# Genetic analysis of female genital tract polyps implicates genome stability, estrogen signalling and shared susceptibility with proliferative gynaecological disorders

**DOI:** 10.64898/2026.04.13.26350740

**Authors:** Nathan Ingold, Stephanie Frankcombe, Kelsie Bouttle, Emily Moro, Daffodil Canson, Sebastian Zöllner, Snehal Patil, Jelisaveta Džigurski, Dylan M. Glubb, Triin Laisk, Tracy A. O’Mara

## Abstract

Female genital tract (FGT) polyps are common benign growths affecting up to half of all women. However, they carry malignant potential, and their genetic architecture remains poorly defined. We conducted a genome-wide association study (GWAS) meta-analysis across four biobanks (48,400 cases, 477,134 controls), identifying 26 risk loci for FGT polyps, 12 of which were previously unreported. Integrative gene prioritisation highlighted 193 candidate genes, revealing a potential convergent biological mechanism: where germline variation in DNA replication and maintenance (e.g., *PRIM1*, *TERT* and *HMGA1*) compromises genomic stability in the context of hormone-driven proliferation (e.g., *ESR1* and *GREB1*). This susceptibility is further modulated by metabolic drivers of estrogen biosynthesis, underscored by specific adiposity-related loci (e.g. *RSPO3* and *PLCE1*) and the aromatase gene *CYP19A1*. Mendelian randomisation demonstrated bidirectional causal relationships with endometriosis and fibroids, and endometrial cancer. Leveraging the shared genetic architecture of FGT polyps and other gynaecological disorders via multi-trait analysis revealed an additional 26 loci, validating sub-threshold regions encompassing *HMGA1* and *GREB1.* In total, 52 risk loci were identified (36 novel), 39 of which replicated in an independent cohort. These findings reframe polyps not merely as local gynaecological overgrowths but as manifestations of a systemic proliferative syndrome characterised by dysregulated genome stability and estrogen signalling, which may also impact malignant transformation.

## Supplementary Tables for "Genetic analysis of female genital tract polyps implicates genome stability, estrogen signalling and shared susceptibility with proliferative gynaecological disorders" (part 4 of 6)

### Sheet: ST6 (continued)
Supplementary Table 6: Functional gene enrichment results from TopFunn. The table shows the enrichment category (Category), term identifier (ID), term name (Name), and source database (Source). Statistical significance is reported as an uncorrected p-value and three corrected q-values: Bonferroni, Benjamini & Hochberg FDR (B&H), and Benjamini & Yekutieli FDR (B&Y). Also shown are the number of queries gene annotated to each term (Hit Count in Query List and Hit Count in Genome), and the specific query genes driving each enrichment (Hit in Query List).
Pubmed	23427261	Golgi-situated endoplasmic reticulum Î±-1, 2-mannosidase contributes to the retrieval of ERAD substrates through a direct interaction with Î³-COP.	Pubmed	0.01053	1	0.01767	0.192	1	2	COPG1
Pubmed	12759877	Vitamin D receptor and aromatase gene interaction and bone mass in older African-American women.	Pubmed	0.01053	1	0.01767	0.192	1	2	CYP19A1
Pubmed	30194773	STAT6 and IL-10 are required for the anti-arthritic effects of Schistosoma mansoni via different mechanisms.	Pubmed	0.01053	1	0.01767	0.192	1	2	STAT6
Pubmed	18555006	p19(ras) amplifies p73beta-induced apoptosis through mitochondrial pathway.	Pubmed	0.01053	1	0.01767	0.192	1	2	HRAS
Pubmed	14990861	Oct-4 knockdown induces similar patterns of endoderm and trophoblast differentiation markers in human and mouse embryonic stem cells.	Pubmed	0.01053	1	0.01767	0.192	1	2	POU5F1
Pubmed	21701047	SIRT1 and SIRT3 deacetylate homologous substrates: AceCS1,2 and HMGCS1,2.	Pubmed	0.01053	1	0.01767	0.192	1	2	SIRT3
Pubmed	15316940	Thymidylate synthase and dihydropyrimidine dehydrogenase gene expression in relation to differentiation of gastric cancer.	Pubmed	0.01053	1	0.01767	0.192	1	2	TYMS
Pubmed	37341560	Human Neuralized is a novel tumour suppressor targeting Wnt/Î²-catenin signalling in colon cancer.	Pubmed	0.01053	1	0.01767	0.192	1	2	NEURL1
Pubmed	29974668	Prognostic value of association of OCT4 with LEF1 expression in esophageal squamous cell carcinoma and their impact on epithelial-mesenchymal transition, invasion, and migration.	Pubmed	0.01053	1	0.01767	0.192	1	2	POU5F1
Pubmed	28167668	Myeloid Cell-Specific Knockout of NFI-A Improves Sepsis Survival.	Pubmed	0.01053	1	0.01767	0.192	1	2	NFIA
Pubmed	25320081	The human SLC25A33 and SLC25A36 genes of solute carrier family 25 encode two mitochondrial pyrimidine nucleotide transporters.	Pubmed	0.01053	1	0.01767	0.192	1	2	SLC25A36
Pubmed	18616510	Homoharringtonine affects the JAK2-STAT5 signal pathway through alteration of protein tyrosine kinase phosphorylation in acute myeloid leukemia cells.	Pubmed	0.01053	1	0.01767	0.192	1	2	STAT5A
Pubmed	30877195	Lysosomal targeting of the ABC transporter TAPL is determined by membrane-localized charged residues.	Pubmed	0.01053	1	0.01767	0.192	1	2	YIF1B
Pubmed	31771696	IOX-101 Reverses Drug Resistance Through Suppression of Akt/mTOR/NF-ÎºB Signaling in Cancer Stem Cell-Like, Sphere-Forming NSCLC Cell.	Pubmed	0.01053	1	0.01767	0.192	1	2	LRP1
Pubmed	26428028	Molecular profiling of estrogen receptor Î± and progesterone receptor transcript variants in endometrial cancer.	Pubmed	0.01053	1	0.01767	0.192	1	2	ESR1
Pubmed	19184104	Alpha-fetoprotein and human telomerase reverse transcriptase mRNA levels in peripheral blood of patients with hepatocellular carcinoma.	Pubmed	0.01053	1	0.01767	0.192	1	2	TERT
Pubmed	9516482	Interactions of the amino acid residue at position 31 of the c-Ha-Ras protein with Raf-1 and RalGDS.	Pubmed	0.01053	1	0.01767	0.192	1	2	HRAS
Pubmed	12086603	Convergence of the fanconi anemia and ataxia telangiectasia signaling pathways.	Pubmed	0.01053	1	0.01767	0.192	1	2	ATM
Pubmed	29457786	Intracellular lipid metabolism impairs Î² cell compensation during diet-induced obesity.	Pubmed	0.01053	1	0.01767	0.192	1	2	LRP1
Pubmed	40403719	Estrogen signaling in the ventromedial hypothalamus is required for the development of aggression circuitry in male mice.	Pubmed	0.01053	1	0.01767	0.192	1	2	ESR1
Pubmed	7720565	GATA factor activity is required for the trophoblast-specific transcriptional regulation of the mouse placental lactogen I gene.	Pubmed	0.01053	1	0.01767	0.192	1	2	GATA2
Pubmed	34818373	Adipocyte STAT5 deficiency does not affect blood glucose homeostasis in obese mice.	Pubmed	0.01053	1	0.01767	0.192	1	2	STAT5A
Pubmed	8999954	A subpopulation of estrogen receptors are modified by O-linked N-acetylglucosamine.	Pubmed	0.01053	1	0.01767	0.192	1	2	ESR1
Pubmed	12578528	Oestrogen receptor knockout mice: roles for oestrogen receptors alpha and beta in reproductive tissues.	Pubmed	0.01053	1	0.01767	0.192	1	2	ESR1
Pubmed	16543408	Pituitary-specific Gata2 knockout: effects on gonadotrope and thyrotrope function.	Pubmed	0.01053	1	0.01767	0.192	1	2	GATA2
Pubmed	17377791	Correlation between thymidylate synthase and dihydropyrimidine dehydrogenase mRNA level and in vitro chemosensitivity to 5-fluorouracil, in relation to differentiation in gastric cancer.	Pubmed	0.01053	1	0.01767	0.192	1	2	TYMS
Pubmed	37568074	Differential expression of PLAC1 and Netrin-1 in liver metastasis of colorectal cancer and its predictive value.	Pubmed	0.01053	1	0.01767	0.192	1	2	PLAC1
Pubmed	24247240	Differences in the regulation of K-Ras and H-Ras isoforms by monoubiquitination.	Pubmed	0.01053	1	0.01767	0.192	1	2	HRAS
Pubmed	6587382	Mechanism of activation of an N-ras oncogene of SW-1271 human lung carcinoma cells.	Pubmed	0.01053	1	0.01767	0.192	1	2	HRAS
Pubmed	25657201	TERT promoter mutations and TERT mRNA but not FGFR3 mutations are urinary biomarkers in Han Chinese patients with urothelial bladder cancer.	Pubmed	0.01053	1	0.01767	0.192	1	2	TERT
Pubmed	19750576	Expression of thymidylate synthase and glutathione-s-transferase pi in patients with esophageal squamous cell carcinoma.	Pubmed	0.01053	1	0.01767	0.192	1	2	TYMS
Pubmed	24152165	Replication of results of genome-wide association studies on esophageal squamous cell carcinoma susceptibility loci in a Korean population.	Pubmed	0.01053	1	0.01767	0.192	1	2	PLCE1
Pubmed	16699281	Association of estrogen receptor alpha (ESR1) PvuII and XbaI polymorphisms with sporadic Alzheimer's disease and their effect on apolipoprotein E concentrations.	Pubmed	0.01053	1	0.01767	0.192	1	2	ESR1
Pubmed	22296324	The importance of ERÎ± and ERÎ² gene polymorphisms in PCOS.	Pubmed	0.01053	1	0.01767	0.192	1	2	ESR1
Pubmed	24561253	Small molecules enable cardiac reprogramming of mouse fibroblasts with a single factor, Oct4.	Pubmed	0.01053	1	0.01767	0.192	1	2	POU5F1
Pubmed	30879772	Estradiol stimulates cell proliferation via classic estrogen receptor-alpha and G protein-coupled estrogen receptor-1 in human renal tubular epithelial cell primary cultures.	Pubmed	0.01053	1	0.01767	0.192	1	2	ESR1
Pubmed	15831492	Ras-mediated loss of the pro-apoptotic response protein Par-4 is mediated by DNA hypermethylation through Raf-independent and Raf-dependent signaling cascades in epithelial cells.	Pubmed	0.01053	1	0.01767	0.192	1	2	HRAS
Pubmed	31805393	Anti-proliferative transcriptional effects of medroxyprogesterone acetate in estrogen receptor positive breast cancer cells are predominantly mediated by the progesterone receptor.	Pubmed	0.01053	1	0.01767	0.192	1	2	ESR1
Pubmed	27276713	Tumor specific mutations in TERT promoter and CTNNB1 gene in hepatitis B and hepatitis C related hepatocellular carcinoma.	Pubmed	0.01053	1	0.01767	0.192	1	2	TERT
Pubmed	12963786	Identification of novel protein-protein interactions using a versatile mammalian tandem affinity purification expression system.	Pubmed	0.01053	1	0.01767	0.192	1	2	HSPA4
Pubmed	22800643	Interplay between oncogenic K-Ras and wild-type H-Ras in Caco2 cell transformation.	Pubmed	0.01053	1	0.01767	0.192	1	2	HRAS
Pubmed	23224591	SENP2 regulates MEF2A de-SUMOylation in an activity dependent manner.	Pubmed	0.01053	1	0.01767	0.192	1	2	SENP2
Pubmed	28706210	Regulation of aromatase expression in the anterior amygdala of the developing mouse brain depends on ERÎ² and sex chromosome complement.	Pubmed	0.01053	1	0.01767	0.192	1	2	CYP19A1
Pubmed	8289793	Characterization of a negative retinoic acid response element in the murine Oct4 promoter.	Pubmed	0.01053	1	0.01767	0.192	1	2	POU5F1
Pubmed	20067795	Estrogen regulates the expression of N-methyl-D-aspartate (NMDA) receptor subunit epsilon 4 (Grin2d), that is essential for the normal sexual behavior in female mice.	Pubmed	0.01053	1	0.01767	0.192	1	2	ESR1
Pubmed	39414635	N6-methyladenosine-modified circCDK14 promotes ossification of the ligamentum flavum via epigenetic modulation by targeting AFF4.	Pubmed	0.01053	1	0.01767	0.192	1	2	AFF4
Pubmed	21933863	The oxysterol, 27-hydroxycholesterol, links cholesterol metabolism to bone homeostasis through its actions on the estrogen and liver X receptors.	Pubmed	0.01053	1	0.01767	0.192	1	2	ESR1
Pubmed	25755724	MicroRNA-26a inhibits proliferation by targeting high mobility group AT-hook 1 in breast cancer.	Pubmed	0.01053	1	0.01767	0.192	1	2	HMGA1
Pubmed	15485917	Uterus hyperplasia and increased carcinogen-induced tumorigenesis in mice carrying a targeted mutation of the Chk2 phosphorylation site in Brca1.	Pubmed	0.01053	1	0.01767	0.192	1	2	CHEK2
Pubmed	30314968	Combined Blockade of Activating ERBB2 Mutations and ER Results in Synthetic Lethality of ER+/HER2 Mutant Breast Cancer.	Pubmed	0.01053	1	0.01767	0.192	1	2	ESR1
Pubmed	22174013	Reconstruction of nuclear receptor network reveals that NR2E3 is a novel upstream regulator of ESR1 in breast cancer.	Pubmed	0.01053	1	0.01767	0.192	1	2	ESR1
Pubmed	24695852	Alternatively activated macrophages derived from monocytes and tissue macrophages are phenotypically and functionally distinct.	Pubmed	0.01053	1	0.01767	0.192	1	2	STAT6
Pubmed	15625066	DRIP150 coactivation of estrogen receptor alpha in ZR-75 breast cancer cells is independent of LXXLL motifs.	Pubmed	0.01053	1	0.01767	0.192	1	2	ESR1
Pubmed	30409902	Prostaglandin E2 down-regulates sirtuin 1 (SIRT1), leading to elevated levels of aromatase, providing insights into the obesity-breast cancer connection.	Pubmed	0.01053	1	0.01767	0.192	1	2	CYP19A1
Pubmed	25826722	Prolonged proteasome inhibition cyclically upregulates Oct3/4 and Nanog gene expression, but reduces induced pluripotent stem cell colony formation.	Pubmed	0.01053	1	0.01767	0.192	1	2	POU5F1
Pubmed	31624145	Long noncoding RNAs sustain high expression levels of exogenous octamer-binding protein 4 by sponging regulatory microRNAs during cellular reprogramming.	Pubmed	0.01053	1	0.01767	0.192	1	2	POU5F1
Pubmed	18929667	Dissecting the thermodynamics of GAP-RhoA interactions.	Pubmed	0.01053	1	0.01767	0.192	1	2	ARHGAP26
Pubmed	14676827	Overexpression of leukocyte marker CD43 causes activation of the tumor suppressor proteins p53 and ARF.	Pubmed	0.01053	1	0.01767	0.192	1	2	ARF1
Pubmed	21630149	The role of RanGTP gradient in vertebrate oocyte maturation.	Pubmed	0.01053	1	0.01767	0.192	1	2	KPNB1
Pubmed	36293397	Kidney Cyst Lining Epithelial Cells Are Resistant to Low-Dose Cisplatin-Induced DNA Damage in a Preclinical Model of Autosomal Dominant Polycystic Kidney Disease.	Pubmed	0.01053	1	0.01767	0.192	1	2	ATM
Pubmed	29577671	Prognostic significance of NFIA and NFIB in esophageal squamous carcinoma and esophagogastric junction adenocarcinoma.	Pubmed	0.01053	1	0.01767	0.192	1	2	NFIA
Pubmed	25236340	HDGF: a novel jack-of-all-trades in cancer.	Pubmed	0.01053	1	0.01767	0.192	1	2	FGF1
Pubmed	16293640	The genes induced by signal transducer and activators of transcription (STAT)3 and STAT5 in mammary epithelial cells define the roles of these STATs in mammary development.	Pubmed	0.01053	1	0.01767	0.192	1	2	STAT5A
Pubmed	16293641	Estrogen receptor (ER) beta modulates ERalpha-mediated transcriptional activation by altering the recruitment of c-Fos and c-Jun to estrogen-responsive promoters.	Pubmed	0.01053	1	0.01767	0.192	1	2	ESR1
Pubmed	22729990	Plac1 (placenta-specific 1) is essential for normal placental and embryonic development.	Pubmed	0.01053	1	0.01767	0.192	1	2	PLAC1
Pubmed	9457675	Structural organization and chromosomal localization of the human Na,K-ATPase beta 3 subunit gene and pseudogene.	Pubmed	0.01053	1	0.01767	0.192	1	2	ATP1B3
Pubmed	29514097	Estrogen Deficiency Promotes Hepatic Steatosis via a Glucocorticoid Receptor-Dependent Mechanism in Mice.	Pubmed	0.01053	1	0.01767	0.192	1	2	ESR1
Pubmed	21392518	Tissue-specific regulation of aromatase promoter II by the orphan nuclear receptor LRH-1 in breast adipose stromal fibroblasts.	Pubmed	0.01053	1	0.01767	0.192	1	2	CYP19A1
Pubmed	19762341	Bone morphogenetic protein receptors and signal transduction.	Pubmed	0.01053	1	0.01767	0.192	1	2	BMPR1B
Pubmed	19571608	Thymidylate synthase and dihydropyrimidine dehydrogenase are upregulated in pancreatic and biliary tract cancers.	Pubmed	0.01053	1	0.01767	0.192	1	2	TYMS
Pubmed	37762516	The Anion Channel TMEM16a/Ano1 Modulates CFTR Activity, but Does Not Function as an Apical Anion Channel in Colonic Epithelium from Cystic Fibrosis Patients and Healthy Individuals.	Pubmed	0.01053	1	0.01767	0.192	1	2	ANO1
Pubmed	37499855	SIRT3 alleviates sepsis-induced acute lung injury by inhibiting pyroptosis via regulating the deacetylation of FoxO3a.	Pubmed	0.01053	1	0.01767	0.192	1	2	SIRT3
Pubmed	19028473	Kaempferol induces apoptosis in human HCT116 colon cancer cells via the Ataxia-Telangiectasia Mutated-p53 pathway with the involvement of p53 Upregulated Modulator of Apoptosis.	Pubmed	0.01053	1	0.01767	0.192	1	2	ATM
Pubmed	19835837	NMR characterization of copper and lipid interactions of the C2B domain of synaptotagmin I-relevance to the non-classical secretion of the human acidic fibroblast growth factor (hFGF-1).	Pubmed	0.01053	1	0.01767	0.192	1	2	FGF1
Pubmed	22971977	ARF1 and ARF3 are required for the integrity of recycling endosomes and the recycling pathway.	Pubmed	0.01053	1	0.01767	0.192	1	2	ARF1
Pubmed	16819511	STAT5 represses BCL6 expression by binding to a regulatory region frequently mutated in lymphomas.	Pubmed	0.01053	1	0.01767	0.192	1	2	STAT5A
Pubmed	20978187	Epigenetically deregulated microRNA-375 is involved in a positive feedback loop with estrogen receptor alpha in breast cancer cells.	Pubmed	0.01053	1	0.01767	0.192	1	2	ESR1
Pubmed	21908846	Analysis of mutations that dissociate G(2) and essential S phase functions of human ataxia telangiectasia-mutated and Rad3-related (ATR) protein kinase.	Pubmed	0.01053	1	0.01767	0.192	1	2	ATM
Pubmed	36099044	R-spondin/YAP axis promotes gastric oxyntic gland regeneration and Helicobacter pylori-associated metaplasia in mice.	Pubmed	0.01053	1	0.01767	0.192	1	2	RSPO3
Pubmed	31433456	Differential Actions of Estrogen Receptor Î± and Î² via Nongenomic Signaling in Human Prostate Stem and Progenitor Cells.	Pubmed	0.01053	1	0.01767	0.192	1	2	ESR1
Pubmed	20643645	Complementary roles for exonuclease 1 and Flap endonuclease 1 in maintenance of triplet repeats.	Pubmed	0.01053	1	0.01767	0.192	1	2	EXO1
Pubmed	30674671	Molecular mechanism for NLRP6 inflammasome assembly and activation.	Pubmed	0.01053	1	0.01767	0.192	1	2	NLRP6
Pubmed	10611322	Rapid ATM-dependent phosphorylation of MDM2 precedes p53 accumulation in response to DNA damage.	Pubmed	0.01053	1	0.01767	0.192	1	2	ATM
Pubmed	11937504	Interaction of transcriptional intermediary factor 2 nuclear receptor box peptides with the coactivator binding site of estrogen receptor alpha.	Pubmed	0.01053	1	0.01767	0.192	1	2	ESR1
Pubmed	10792004	Th1 and Th2 mediate acute graft-versus-host disease, each with distinct end-organ targets.	Pubmed	0.01053	1	0.01767	0.192	1	2	STAT6
Pubmed	15182176	Two apolipoprotein E mimetic peptides, ApoE(130-149) and ApoE(141-155)2, bind to LRP1.	Pubmed	0.01053	1	0.01767	0.192	1	2	LRP1
Pubmed	2742853	Binding of placental ribonuclease inhibitor to the active site of angiogenin.	Pubmed	0.01053	1	0.01767	0.192	1	2	RNH1
Pubmed	20596625	Prognostic significance and clinical importance of estrogen receptor alpha and beta in human endometrioid adenocarcinomas.	Pubmed	0.01053	1	0.01767	0.192	1	2	ESR1
Pubmed	33626359	TET2 is a component of the estrogen receptor complex and controls 5mC to 5hmC conversion at estrogen receptor cis-regulatory regions.	Pubmed	0.01053	1	0.01767	0.192	1	2	ESR1
Pubmed	12782409	Expression of adenylyl cyclase types III and VI in human hyperfunctioning thyroid nodules.	Pubmed	0.01053	1	0.01767	0.192	1	2	ADCY3
Pubmed	11756158	STAT5 promotes multilineage hematolymphoid development in vivo through effects on early hematopoietic progenitor cells.	Pubmed	0.01053	1	0.01767	0.192	1	2	STAT5A
Pubmed	21632710	TLR2 signaling and Th2 responses drive Tannerella forsythia-induced periodontal bone loss.	Pubmed	0.01053	1	0.01767	0.192	1	2	STAT6
Pubmed	21522149	Co-overexpression of Bag-1 and heat shock protein 70 in human epidermal squamous cell carcinoma: Bag-1-mediated resistance to 5-fluorouracil-induced apoptosis.	Pubmed	0.01053	1	0.01767	0.192	1	2	HSPA4
Pubmed	37798514	SIRT3-dependent mitochondrial redox homeostasis mitigates CHK1 inhibition combined with gemcitabine treatment induced cardiotoxicity in hiPSC-CMs and mice.	Pubmed	0.01053	1	0.01767	0.192	1	2	SIRT3
Pubmed	21945852	Chk2-mediated G2/M cell cycle arrest maintains radiation resistance in malignant meningioma cells.	Pubmed	0.01053	1	0.01767	0.192	1	2	CHEK2
Pubmed	19221599	Post-translational regulation of Oct4 transcriptional activity.	Pubmed	0.01053	1	0.01767	0.192	1	2	POU5F1
Pubmed	18809737	Differential regulation of bone and body composition in male mice with combined inactivation of androgen and estrogen receptor-alpha.	Pubmed	0.01053	1	0.01767	0.192	1	2	ESR1
Pubmed	16352646	STAT4- and STAT6-signaling molecules in a murine model of multiple sclerosis.	Pubmed	0.01053	1	0.01767	0.192	1	2	STAT6
Pubmed	27022623	Neurons in Vulnerable Regions of the Alzheimer's Disease Brain Display Reduced ATM Signaling.	Pubmed	0.01053	1	0.01767	0.192	1	2	ATM
Pubmed	30265576	Monoacylglycerol lipase deficiency affects diet-induced obesity, fat absorption, and feeding behavior in CB1 cannabinoid receptor-deficient mice.	Pubmed	0.01053	1	0.01767	0.192	1	2	MGLL
Pubmed	9398860	Reconstitution of human telomerase with the template RNA component hTR and the catalytic protein subunit hTRT.	Pubmed	0.01053	1	0.01767	0.192	1	2	TERT
Pubmed	12637503	Allosteric modulation of ligand binding to low density lipoprotein receptor-related protein by the receptor-associated protein requires critical lysine residues within its carboxyl-terminal domain.	Pubmed	0.01053	1	0.01767	0.192	1	2	LRP1
Pubmed	25814649	Genetic variants of lipase activity in chronic pancreatitis.	Pubmed	0.01053	1	0.01767	0.192	1	2	ABO
Pubmed	23932299	Leptin promotes human endometrial carcinoma cell proliferation by enhancing aromatase (P450arom) expression and estradiol formation.	Pubmed	0.01053	1	0.01767	0.192	1	2	CYP19A1
Pubmed	36330924	Amplification of olfactory signals by Anoctamin 9 is important for mammalian olfaction.	Pubmed	0.01053	1	0.01767	0.192	1	2	ANO9
Pubmed	3476115	A c-ras-Ki oncogene is activated, amplified and overexpressed in a human osteosarcoma cell line.	Pubmed	0.01053	1	0.01767	0.192	1	2	HRAS
Pubmed	32243810	Site-Specific Photo-Crosslinking Proteomics Reveal Regulation of IFITM3 Trafficking and Turnover by VCP/p97 ATPase.	Pubmed	0.01053	1	0.01767	0.192	1	2	IFITM3
Pubmed	28192510	Downregulation of Sp1 by Minnelide leads to decrease in HSP70 and decrease in tumor burden of gastric cancer.	Pubmed	0.01053	1	0.01767	0.192	1	2	HSPA4
Pubmed	25848051	Pain-enhancing mechanism through interaction between TRPV1 and anoctamin 1 in sensory neurons.	Pubmed	0.01053	1	0.01767	0.192	1	2	ANO1
Pubmed	12049740	Structural and functional versatility of the FHA domain in DNA-damage signaling by the tumor suppressor kinase Chk2.	Pubmed	0.01053	1	0.01767	0.192	1	2	CHEK2
Pubmed	15111769	Regulation of the estrogen receptor alpha minimal promoter by Sp1, USF-1 and ERalpha.	Pubmed	0.01053	1	0.01767	0.192	1	2	ESR1
Pubmed	9252371	The type V transforming growth factor beta receptor is the putative insulin-like growth factor-binding protein 3 receptor.	Pubmed	0.01053	1	0.01767	0.192	1	2	LRP1
Pubmed	30986444	Nuclear estrogen receptor activation by insulin-like growth factor-1 in Neuro-2A neuroblastoma cells requires endogenous estrogen synthesis and is mediated by mutually repressive MAPK and PI3K cascades.	Pubmed	0.01053	1	0.01767	0.192	1	2	ESR1
Pubmed	18569528	Estrogen receptors alpha (ESR1) and beta (ESR2) are expressed in circulating human lymphocytes.	Pubmed	0.01053	1	0.01767	0.192	1	2	ESR1
Pubmed	10841564	Recombinase-activating gene (RAG) 2-mediated V(D)J recombination is not essential for tumorigenesis in Atm-deficient mice.	Pubmed	0.01053	1	0.01767	0.192	1	2	ATM
Pubmed	12049741	Rad9 phosphorylation sites couple Rad53 to the Saccharomyces cerevisiae DNA damage checkpoint.	Pubmed	0.01053	1	0.01767	0.192	1	2	CHEK2
Pubmed	17485521	Distinct domains in Nbs1 regulate irradiation-induced checkpoints and apoptosis.	Pubmed	0.01053	1	0.01767	0.192	1	2	ATM
Pubmed	10611247	Caspase 3 cleavage of the Ste20-related kinase SLK releases and activates an apoptosis-inducing kinase domain and an actin-disassembling region.	Pubmed	0.01053	1	0.01767	0.192	1	2	SLK
Pubmed	29467256	Commonly used trafficking blocks disrupt ARF1 activation and the localization and function of specific Golgi proteins.	Pubmed	0.01053	1	0.01767	0.192	1	2	ARF1
Pubmed	28937943	Multiomics Analysis of Tumor Microenvironment Reveals Gata2 and miRNA-124-3p as Potential Novel Biomarkers in Ovarian Cancer.	Pubmed	0.01053	1	0.01767	0.192	1	2	GATA2
Pubmed	24105929	Two novel splice variants of SOX2OT, SOX2OT-S1, and SOX2OT-S2 are coupregulated with SOX2 and OCT4 in esophageal squamous cell carcinoma.	Pubmed	0.01053	1	0.01767	0.192	1	2	POU5F1
Pubmed	25405629	Differential roles of ERÎ± and ERÎ² in normal and neoplastic development in the mouse mammary gland.	Pubmed	0.01053	1	0.01767	0.192	1	2	ESR1
Pubmed	12554660	Chromatin exposes intrinsic differences in the transcriptional activities of estrogen receptors alpha and beta.	Pubmed	0.01053	1	0.01767	0.192	1	2	ESR1
Pubmed	18330889	P53 mutations in colorectal cancer from northern Iran: Relationships with site of tumor origin, microsatellite instability and K-ras mutations.	Pubmed	0.01053	1	0.01767	0.192	1	2	HRAS
Pubmed	37808391	Modest Effects of Osteoclast-Specific ERÎ± Deletion after Skeletal Maturity.	Pubmed	0.01053	1	0.01767	0.192	1	2	ESR1
Pubmed	15818324	HSP70-hom gene polymorphism in allogeneic hematopoietic stem-cell transplant recipients correlates with the development of acute graft-versus-host disease.	Pubmed	0.01053	1	0.01767	0.192	1	2	HSPA4
Pubmed	12062753	Estrogen receptors alpha and beta in the inner ear of the 'Turner mouse' and an estrogen receptor beta knockout mouse.	Pubmed	0.01053	1	0.01767	0.192	1	2	ESR1
Pubmed	28420732	Modulation of TMEM16A channel activity by the von Willebrand factor type A (VWA) domain of the calcium-activated chloride channel regulator 1 (CLCA1).	Pubmed	0.01053	1	0.01767	0.192	1	2	ANO1
Pubmed	33952589	High frequency of PIK3CA and TERT promoter mutations in fibromatosis-like spindle cell carcinomas.	Pubmed	0.01053	1	0.01767	0.192	1	2	TERT
Pubmed	23643069	Enrichment in c-Kit+ enhances mesodermal and neural differentiation of human chorionic placental cells.	Pubmed	0.01053	1	0.01767	0.192	1	2	POU5F1
Pubmed	31555818	Ash2l interacts with Oct4-stemness circuitry to promote super-enhancer-driven pluripotency network.	Pubmed	0.01053	1	0.01767	0.192	1	2	POU5F1
Pubmed	20834228	Cooperative functions of Chk1 and Chk2 reduce tumour susceptibility in vivo.	Pubmed	0.01053	1	0.01767	0.192	1	2	CHEK2
Pubmed	30468251	CLPTM1L/CRR9 ectodomain interaction with GRP78 at the cell surface signals for survival and chemoresistance upon ER stress in pancreatic adenocarcinoma cells.	Pubmed	0.01053	1	0.01767	0.192	1	2	CLPTM1L
Pubmed	21666053	PR-domain-containing Mds1-Evi1 is critical for long-term hematopoietic stem cell function.	Pubmed	0.01053	1	0.01767	0.192	1	2	MECOM
Pubmed	22681560	Termination and activation of store-operated cyclic AMP production.	Pubmed	0.01053	1	0.01767	0.192	1	2	ADCY3
Pubmed	18508524	Cdt1 and Geminin in cancer: markers or triggers of malignant transformation?	Pubmed	0.01053	1	0.01767	0.192	1	2	CDT1
Pubmed	16930994	Expression of aromatase and 17beta-hydroxysteroid dehydrogenase types 1, 7 and 12 in breast cancer. An immunocytochemical study.	Pubmed	0.01053	1	0.01767	0.192	1	2	CYP19A1
Pubmed	21536806	Genome-wide analysis reveals unique regulation of transcription of Th2-specific genes by GATA3.	Pubmed	0.01053	1	0.01767	0.192	1	2	STAT6
Pubmed	22715377	Phosphorylation of p65(RelA) on Ser(547) by ATM represses NF-ÎºB-dependent transcription of specific genes after genotoxic stress.	Pubmed	0.01053	1	0.01767	0.192	1	2	ATM
Pubmed	14504093	Functional overlap of GATA-1 and GATA-2 in primitive hematopoietic development.	Pubmed	0.01053	1	0.01767	0.192	1	2	GATA2
Pubmed	18521502	Distribution of von Willebrand factor levels in young women with and without bleeding symptoms: influence of ABO blood group and promoter haplotypes.	Pubmed	0.01053	1	0.01767	0.192	1	2	ABO
Pubmed	11278939	Intra-endosomal pH-sensitive recruitment of the Arf-nucleotide exchange factor ARNO and Arf6 from cytoplasm to proximal tubule endosomes.	Pubmed	0.01053	1	0.01767	0.192	1	2	ARF1
Pubmed	33903593	PAX8 and MECOM are interaction partners driving ovarian cancer.	Pubmed	0.01053	1	0.01767	0.192	1	2	MECOM
Pubmed	16496425	Gonadotropins affect Oct-4 gene expression during mouse oocyte growth.	Pubmed	0.01053	1	0.01767	0.192	1	2	POU5F1
Pubmed	16219765	Stimulatory cross-talk between NFAT3 and estrogen receptor in breast cancer cells.	Pubmed	0.01053	1	0.01767	0.192	1	2	ESR1
Pubmed	16219767	Cooperative dimerization of fibroblast growth factor 1 (FGF1) upon a single heparin saccharide may drive the formation of 2:2:1 FGF1.FGFR2c.heparin ternary complexes.	Pubmed	0.01053	1	0.01767	0.192	1	2	FGF1
Pubmed	11720251	Estrogen receptors in human preadipocytes.	Pubmed	0.01053	1	0.01767	0.192	1	2	ESR1
Pubmed	28972307	Role of Brf1 interaction with ERÎ±, and significance of its overexpression, in human breast cancer.	Pubmed	0.01053	1	0.01767	0.192	1	2	ESR1
Pubmed	23018357	Expression of estrogen receptors Î± and Î² in paratesticular tissues in boys operated on for unilateral cryptorchidism between the 1st and 4th years of life.	Pubmed	0.01053	1	0.01767	0.192	1	2	ESR1
Pubmed	25848090	Histone methyltransferase Setd8 represses Gata2 expression and regulates erythroid maturation.	Pubmed	0.01053	1	0.01767	0.192	1	2	GATA2
Pubmed	20126648	Distinct activities of exonuclease 1 and flap endonuclease 1 at telomeric g4 DNA.	Pubmed	0.01053	1	0.01767	0.192	1	2	EXO1
Pubmed	16099331	Genetic polymorphisms of estrogen receptors in patients with premature coronary artery disease.	Pubmed	0.01053	1	0.01767	0.192	1	2	ESR1
Pubmed	17617929	Estrogen receptor-beta: why may it influence clinical outcome in estrogen receptor-alpha positive breast cancer?	Pubmed	0.01053	1	0.01767	0.192	1	2	ESR1
Pubmed	29203513	IL-3 Differentially Regulates Membrane and Soluble RANKL in Osteoblasts through Metalloproteases and the JAK2/STAT5 Pathway and Improves the RANKL/OPG Ratio in Adult Mice.	Pubmed	0.01053	1	0.01767	0.192	1	2	STAT5A
Pubmed	24502950	EPO-independent functional EPO receptor in breast cancer enhances estrogen receptor activity and promotes cell proliferation.	Pubmed	0.01053	1	0.01767	0.192	1	2	ESR1
Pubmed	15532726	Differential expression of VEGF-A mRNA by 17beta-estradiol in breast tumor cells lacking classical ER-alpha may be mediated through a variant form of ER-alpha.	Pubmed	0.01053	1	0.01767	0.192	1	2	ESR1
Pubmed	18460021	Early growth response-1 mediates downregulation of telomerase in cervical cancer.	Pubmed	0.01053	1	0.01767	0.192	1	2	TERT
Pubmed	22431868	Follicular variant of papillary thyroid cancer: encapsulated, nonencapsulated, and diffuse: distinct biologic and clinical entities.	Pubmed	0.01053	1	0.01767	0.192	1	2	HRAS
Pubmed	34050704	CCL23 suppresses liver cancer progression through the CCR1/AKT/ESR1 feedback loop.	Pubmed	0.01053	1	0.01767	0.192	1	2	ESR1
Pubmed	32578995	Position-Dependent Effect of Guanine Base Damage and Mutations on Telomeric G-Quadruplex and Telomerase Extension.	Pubmed	0.01053	1	0.01767	0.192	1	2	TERT
Pubmed	22634420	Sex steroid synthesis in human skin in situ: the roles of aromatase and steroidogenic acute regulatory protein in the homeostasis of human skin.	Pubmed	0.01053	1	0.01767	0.192	1	2	CYP19A1
Pubmed	19170206	Mutation in the DNA-binding domain of the EWS-Oct-4 oncogene results in dominant negative activity that interferes with EWS-Oct-4-mediated transactivation.	Pubmed	0.01053	1	0.01767	0.192	1	2	POU5F1
Pubmed	15642950	Altered pharmacology and distinct coactivator usage for estrogen receptor-dependent transcription through activating protein-1.	Pubmed	0.01053	1	0.01767	0.192	1	2	ESR1
Pubmed	20971884	Variant ABO blood group alleles, secretor status, and risk of pancreatic cancer: results from the pancreatic cancer cohort consortium.	Pubmed	0.01053	1	0.01767	0.192	1	2	ABO
Pubmed	17595315	Modulation of human CYP19A1 activity by mutant NADPH P450 oxidoreductase.	Pubmed	0.01053	1	0.01767	0.192	1	2	CYP19A1
Pubmed	15955835	Variable reprogramming of the pluripotent stem cell marker Oct4 in mouse clones: distinct developmental potentials in different culture environments.	Pubmed	0.01053	1	0.01767	0.192	1	2	POU5F1
Pubmed	33146328	Calcium and Phosphorus Levels in Saliva are Influenced by Genetic Polymorphisms in Estrogen Receptor Alpha and Microrna17.	Pubmed	0.01053	1	0.01767	0.192	1	2	ESR1
Pubmed	17113724	Large genomic BRCA2 rearrangements and male breast cancer.	Pubmed	0.01053	1	0.01767	0.192	1	2	CHEK2
Pubmed	16553027	Polymorphisms of estrogen receptor beta gene are associated with hypospadias.	Pubmed	0.01053	1	0.01767	0.192	1	2	ESR1
Pubmed	21642474	Tyrosine phosphorylation of transcriptional coactivator WW-domain binding protein 2 regulates estrogen receptor Î± function in breast cancer via the Wnt pathway.	Pubmed	0.01053	1	0.01767	0.192	1	2	ESR1
Pubmed	22455872	InTERTesting association between telomerase, mTOR and phytochemicals.	Pubmed	0.01053	1	0.01767	0.192	1	2	TERT
Pubmed	16325577	A minicircuitry comprised of microRNA-223 and transcription factors NFI-A and C/EBPalpha regulates human granulopoiesis.	Pubmed	0.01053	1	0.01767	0.192	1	2	NFIA
Pubmed	26766154	[Determination of CEA, EGFR and hTERT expression in peritoneal lavage in patients with pancreatic adenocarcinoma using RT - PCR method].	Pubmed	0.01053	1	0.01767	0.192	1	2	TERT
Pubmed	22622494	Aldosterone deficiency and mineralocorticoid receptor antagonism prevent angiotensin II-induced cardiac, renal, and vascular injury.	Pubmed	0.01053	1	0.01767	0.192	1	2	CYP11B1
Pubmed	22164377	[Effects of signal transducers and activators of transcription 4 and 6 on development of worms and granuloma formation in mice infected with Schistosoma japonicum].	Pubmed	0.01053	1	0.01767	0.192	1	2	STAT6
Pubmed	23297791	Genetic evidence of regulatory gene variants of the STAT6, IL10R and FOXP3 locus as a susceptibility factor in uncomplicated malaria and parasitaemia in Congolese children.	Pubmed	0.01053	1	0.01767	0.192	1	2	STAT6
Pubmed	20547543	Accessibility control of TCR VÎ³ region by STAT5.	Pubmed	0.01053	1	0.01767	0.192	1	2	STAT5A
Pubmed	15652346	The p38 SAPK pathway is required for Ha-ras induced in vitro invasion of NIH3T3 cells.	Pubmed	0.01053	1	0.01767	0.192	1	2	HRAS
Pubmed	29130578	SIRT3 deregulation is linked to mitochondrial dysfunction in Alzheimer's disease.	Pubmed	0.01053	1	0.01767	0.192	1	2	SIRT3
Pubmed	15723135	Expression of estrogen receptors-alpha and -beta in primary breast neoplasms and tumors exposed to neoadjuvant hormonal therapy.	Pubmed	0.01053	1	0.01767	0.192	1	2	ESR1
Pubmed	16264179	Expression of transcription factor E2F1 and telomerase in glioblastomas: mechanistic linkage and prognostic significance.	Pubmed	0.01053	1	0.01767	0.192	1	2	TERT
Pubmed	22467855	LRP1 mediates Hedgehog-induced endocytosis of the GPC3-Hedgehog complex.	Pubmed	0.01053	1	0.01767	0.192	1	2	LRP1
Pubmed	11923465	The effects of estrogen-responsive element- and ligand-induced structural changes on the recruitment of cofactors and transcriptional responses by ER alpha and ER beta.	Pubmed	0.01053	1	0.01767	0.192	1	2	ESR1
Pubmed	19079347	ATM mediates constitutive NF-kappaB activation in high-risk myelodysplastic syndrome and acute myeloid leukemia.	Pubmed	0.01053	1	0.01767	0.192	1	2	ATM
Pubmed	15749709	The low density lipoprotein receptor-related protein (LRP) is a novel beta-secretase (BACE1) substrate.	Pubmed	0.01053	1	0.01767	0.192	1	2	LRP1
Pubmed	23550731	Oct4 promoter activity in stem cells obtained through somatic reprogramming.	Pubmed	0.01053	1	0.01767	0.192	1	2	POU5F1
Pubmed	15326479	Death receptor signaling regulatory function for telomerase: hTERT abolishes TRAIL-induced apoptosis, independently of telomere maintenance.	Pubmed	0.01053	1	0.01767	0.192	1	2	TERT
Pubmed	12145700	GATA-1 and GATA-2 gene expression is related to the severity of dysplasia in myelodysplastic syndrome.	Pubmed	0.01053	1	0.01767	0.192	1	2	GATA2
Pubmed	15965230	Protein phosphatase 2A regulates estrogen receptor alpha (ER) expression through modulation of ER mRNA stability.	Pubmed	0.01053	1	0.01767	0.192	1	2	ESR1
Pubmed	18930188	CYP17 and CYP19 gene polymorphisms in women affected with endometriosis.	Pubmed	0.01053	1	0.01767	0.192	1	2	CYP19A1
Pubmed	12857954	GATA-1-dependent transcriptional repression of GATA-2 via disruption of positive autoregulation and domain-wide chromatin remodeling.	Pubmed	0.01053	1	0.01767	0.192	1	2	GATA2
Pubmed	17573914	Differentiation of human embryonic stem cells induces condensation of chromosome territories and formation of heterochromatin protein 1 foci.	Pubmed	0.01053	1	0.01767	0.192	1	2	POU5F1
Pubmed	11923430	Estrogen regulates the development of brain-derived neurotrophic factor mRNA and protein in the rat hippocampus.	Pubmed	0.01053	1	0.01767	0.192	1	2	ESR1
Pubmed	24534206	Regulation of recombinant Trichinella spiralis 53-kDa protein (rTsP53) on alternatively activated macrophages via STAT6 but not IL-4RÎ± in vitro.	Pubmed	0.01053	1	0.01767	0.192	1	2	STAT6
Pubmed	15001579	The low density lipoprotein receptor-related protein is a motogenic receptor for plasminogen activator inhibitor-1.	Pubmed	0.01053	1	0.01767	0.192	1	2	LRP1
Pubmed	19652338	Purification, crystallization and preliminary data analysis of ligand-receptor complexes of growth and differentiation factor 5 (GDF5) and BMP receptor IB (BRIB).	Pubmed	0.01053	1	0.01767	0.192	1	2	BMPR1B
Pubmed	18679832	Interaction of estrogen receptor alpha transactivation domain with MTA1 decreases in old mouse brain.	Pubmed	0.01053	1	0.01767	0.192	1	2	ESR1
Pubmed	26418880	Suppressor of Ty homolog-5, a novel tumor-specific human telomerase reverse transcriptase promoter-binding protein and activator in colon cancer cells.	Pubmed	0.01053	1	0.01767	0.192	1	2	TERT
Pubmed	27181204	The C/EBPÎ´ protein is stabilized by estrogen receptor Î± activity, inhibits SNAI2 expression and associates with good prognosis in breast cancer.	Pubmed	0.01053	1	0.01767	0.192	1	2	ESR1
Pubmed	15735113	Thymidylate synthase and methylenetetrahydrofolate reductase gene polymorphism in normal tissue as predictors of fluorouracil sensitivity.	Pubmed	0.01053	1	0.01767	0.192	1	2	TYMS
Pubmed	6864883	Genetic mapping of the mouse oncogenes c-Ha-ras-1 and c-fes to chromosome 7.	Pubmed	0.01053	1	0.01767	0.192	1	2	HRAS
Pubmed	10588641	Phosphorylation of SNAP-23 by the novel kinase SNAK regulates t-SNARE complex assembly.	Pubmed	0.01053	1	0.01767	0.192	1	2	TLK1
Pubmed	10082576	Atm is dispensable for p53 apoptosis and tumor suppression triggered by cell cycle dysfunction.	Pubmed	0.01053	1	0.01767	0.192	1	2	ATM
Pubmed	12529350	Retinoic acid receptor beta and telomerase catalytic subunit expression in bronchial epithelium of heavy smokers.	Pubmed	0.01053	1	0.01767	0.192	1	2	TERT
Pubmed	21980358	Loss of p53 Ser18 and Atm results in embryonic lethality without cooperation in tumorigenesis.	Pubmed	0.01053	1	0.01767	0.192	1	2	ATM
Pubmed	15062555	Mutation analysis of CYP11B1 and CYP11B2 in patients with increased 18-hydroxycortisol production.	Pubmed	0.01053	1	0.01767	0.192	1	2	CYP11B1
Pubmed	28275056	K-homology splicing regulatory protein (KSRP) promotes post-transcriptional destabilization of Spry4 transcripts in non-small cell lung cancer.	Pubmed	0.01053	1	0.01767	0.192	1	2	SPRY4
Pubmed	10550055	Requirement of ATM-dependent phosphorylation of brca1 in the DNA damage response to double-strand breaks.	Pubmed	0.01053	1	0.01767	0.192	1	2	ATM
Pubmed	18173836	Host erythrocyte polymorphisms and exposure to Plasmodium falciparum in Papua New Guinea.	Pubmed	0.01053	1	0.01767	0.192	1	2	ABO
Pubmed	23212947	Spatial congregation of STAT binding directs selective nuclear architecture during T-cell functional differentiation.	Pubmed	0.01053	1	0.01767	0.192	1	2	STAT6
Pubmed	16651430	Cooperative interactions of p53 mutation, telomere dysfunction, and chronic liver damage in hepatocellular carcinoma progression.	Pubmed	0.01053	1	0.01767	0.192	1	2	TERT
Pubmed	15086524	Comparison of in vivo and in vitro subcellular localization of estrogen receptors alpha and beta in oligodendrocytes.	Pubmed	0.01053	1	0.01767	0.192	1	2	ESR1
Pubmed	34774887	GATA2 promotes human vascular smooth muscle cell proliferation via mitofusin2-mediated Ras/Raf/MEK/ERK signaling pathway.	Pubmed	0.01053	1	0.01767	0.192	1	2	GATA2
Pubmed	20427709	Estrogen receptor mediates the effects of pseudoprotodiocsin on adipogenesis in 3T3-L1 cells.	Pubmed	0.01053	1	0.01767	0.192	1	2	ESR1
Pubmed	33002579	Glutaredoxin-2 and Sirtuin-3 deficiencies impair cardiac mitochondrial energetics but their effects are not additive.	Pubmed	0.01053	1	0.01767	0.192	1	2	SIRT3
Pubmed	3295562	A point mutation at codon 13 of the N-ras oncogene in myelodysplastic syndrome.	Pubmed	0.01053	1	0.01767	0.192	1	2	HRAS
Pubmed	25780046	Collaborative interactions between type 2 innate lymphoid cells and antigen-specific CD4+ Th2 cells exacerbate murine allergic airway diseases with prominent eosinophilia.	Pubmed	0.01053	1	0.01767	0.192	1	2	STAT6
Pubmed	34831112	Pulmonary Alveolar Stem Cell Senescence, Apoptosis, and Differentiation by p53-Dependent and -Independent Mechanisms in Telomerase-Deficient Mice.	Pubmed	0.01053	1	0.01767	0.192	1	2	TERT
Pubmed	22730289	Global identification of transcriptional regulators of pluripotency and differentiation in embryonic stem cells.	Pubmed	0.01053	1	0.01767	0.192	1	2	POU5F1
Pubmed	24510280	Nuclear factor-ÎºB signaling pathway is involved in phospholipase CÎµ-regulated proliferation in human renal cell carcinoma cells.	Pubmed	0.01053	1	0.01767	0.192	1	2	PLCE1
Pubmed	26225774	Mitochondrial complex II is a source of the reserve respiratory capacity that is regulated by metabolic sensors and promotes cell survival.	Pubmed	0.01053	1	0.01767	0.192	1	2	SIRT3
Pubmed	29022765	Polymorphisms in genes involved in vasoactive eicosanoid synthesis affect cardiovascular risk in renal transplant recipients.	Pubmed	0.01053	1	0.01767	0.192	1	2	CYP2C8
Pubmed	28831670	Thrombocytosis as a prognostic factor in inflammatory breast cancer.	Pubmed	0.01053	1	0.01767	0.192	1	2	HMGA1
Pubmed	27814680	Ataxia telangiectasia mutated (ATM) interacts with p400 ATPase for an efficient DNA damage response.	Pubmed	0.01053	1	0.01767	0.192	1	2	ATM
Pubmed	19955841	Phosphorylation status of Fas-associated death domain-containing protein regulates telomerase activity and strongly correlates with prostate cancer outcomes.	Pubmed	0.01053	1	0.01767	0.192	1	2	TERT
Pubmed	24380700	Effects of oestrogen on long noncoding RNA expression in oestrogen receptor alpha-positive ovarian cancer cells.	Pubmed	0.01053	1	0.01767	0.192	1	2	ESR1
Pubmed	22917536	The local microenvironment instigates the regulation of mammary tetratricopeptide repeat domain 9A during lactation and involution through local regulation of the activity of estrogen receptor Î±.	Pubmed	0.01053	1	0.01767	0.192	1	2	ESR1
Pubmed	29071714	DNER and NFIA are expressed by developing and mature AII amacrine cells in the mouse retina.	Pubmed	0.01053	1	0.01767	0.192	1	2	NFIA
Pubmed	27171902	Sex Differences in Estrogen Receptor Î± and Î² Levels and Activation Status in LPS-Stimulated Human Macrophages.	Pubmed	0.01053	1	0.01767	0.192	1	2	ESR1
Pubmed	10733896	Estrogen receptors: how do they control reproductive and nonreproductive functions?	Pubmed	0.01053	1	0.01767	0.192	1	2	ESR1
Pubmed	21811581	The action mechanism of the Myc inhibitor termed Omomyc may give clues on how to target Myc for cancer therapy.	Pubmed	0.01053	1	0.01767	0.192	1	2	ESR1
Pubmed	26007649	Gene target specificity of the Super Elongation Complex (SEC) family: how HIV-1 Tat employs selected SEC members to activate viral transcription.	Pubmed	0.01053	1	0.01767	0.192	1	2	AFF4
Pubmed	22634393	CML cells expressing the TEL/MDS1/EVI1 fusion are resistant to imatinib-induced apoptosis through inhibition of BAD, but are resensitized with ABT-737.	Pubmed	0.01053	1	0.01767	0.192	1	2	MECOM
Pubmed	34351699	Inhibition of zinc finger protein 367 exerts a tumor suppressive role in colorectal cancer by affecting the activation of oncogenic YAP1 signaling.	Pubmed	0.01053	1	0.01767	0.192	1	2	ZNF367
Pubmed	16242874	ESR1 and APOE gene polymorphisms, serum lipids, and hormonal replacement therapy.	Pubmed	0.01053	1	0.01767	0.192	1	2	ESR1
Pubmed	22286763	Estrogenic regulation of S6K1 expression creates a positive regulatory loop in control of breast cancer cell proliferation.	Pubmed	0.01053	1	0.01767	0.192	1	2	ESR1
Pubmed	9418870	CIF150, a human cofactor for transcription factor IID-dependent initiator function.	Pubmed	0.01053	1	0.01767	0.192	1	2	TAF2
Pubmed	30556843	The correlation between estrogen receptor gene polymorphism and osteoporosis in Han Chinese women.	Pubmed	0.01053	1	0.01767	0.192	1	2	ESR1
Pubmed	17951536	Expression and role of estrogen receptor alpha and beta in medullary thyroid carcinoma: different roles in cancer growth and apoptosis.	Pubmed	0.01053	1	0.01767	0.192	1	2	ESR1
Pubmed	32052502	GSTO1-1 is an upstream suppressor of M2 macrophage skewing and HIF-1Î±-induced eosinophilic airway inflammation.	Pubmed	0.01053	1	0.01767	0.192	1	2	GSTO1
Pubmed	25907616	A murine model of acute myeloid leukemia with Evi1 overexpression and autocrine stimulation by an intracellular form of GM-CSF in DA-3 cells.	Pubmed	0.01053	1	0.01767	0.192	1	2	MECOM
Pubmed	20175908	Hemizygosity for Atm and Brca1 influence the balance between cell transformation and apoptosis.	Pubmed	0.01053	1	0.01767	0.192	1	2	ATM
Pubmed	16832584	Hepatocyte growth factor-regulated tyrosine kinase substrate (HGS) and guanylate kinase 1 (GUK1) are differentially expressed in GH-secreting adenomas.	Pubmed	0.01053	1	0.01767	0.192	1	2	GUK1
Pubmed	19556604	Sex differences in estrogen receptor subcellular location and activity in lung adenocarcinoma cells.	Pubmed	0.01053	1	0.01767	0.192	1	2	ESR1
Pubmed	11097227	Relationships of TP53 codon 72 and HRAS1 polymorphisms with lung cancer risk in an ethnically diverse population.	Pubmed	0.01053	1	0.01767	0.192	1	2	HRAS
Pubmed	36692509	Chaperonin counteracts diet-induced non-alcoholic fatty liver disease by aiding sirtuin 3 in the control of fatty acid oxidation.	Pubmed	0.01053	1	0.01767	0.192	1	2	SIRT3
Pubmed	17510323	Bone marrow CD8 cells down-modulate membrane IL-7Ralpha expression and exhibit increased STAT-5 and p38 MAPK phosphorylation in the organ environment.	Pubmed	0.01053	1	0.01767	0.192	1	2	STAT5A
Pubmed	24583263	Cooperative interaction of Etv2 and Gata2 regulates the development of endothelial and hematopoietic lineages.	Pubmed	0.01053	1	0.01767	0.192	1	2	GATA2
Pubmed	15231698	Formation of cystic ovarian follicles associated with elevated luteinizing hormone requires estrogen receptor-beta.	Pubmed	0.01053	1	0.01767	0.192	1	2	ESR1
Pubmed	23547050	The shortest isoform of C/EBPÎ², liver inhibitory protein (LIP), collaborates with Evi1 to induce AML in a mouse BMT model.	Pubmed	0.01053	1	0.01767	0.192	1	2	MECOM
Pubmed	12649279	Mutations in tau gene exon 10 associated with FTDP-17 alter the activity of an exonic splicing enhancer to interact with Tra2 beta.	Pubmed	0.01053	1	0.01767	0.192	1	2	TRA2B
Pubmed	17711877	Cell-surface transglutaminase undergoes internalization and lysosomal degradation: an essential role for LRP1.	Pubmed	0.01053	1	0.01767	0.192	1	2	LRP1
Pubmed	22416140	SIRT3 protein deacetylates isocitrate dehydrogenase 2 (IDH2) and regulates mitochondrial redox status.	Pubmed	0.01053	1	0.01767	0.192	1	2	SIRT3
Pubmed	23055531	1,25-Dihydroxyvitamin D3 suppresses telomerase expression and human cancer growth through microRNA-498.	Pubmed	0.01053	1	0.01767	0.192	1	2	TERT
Pubmed	23562653	miR-138 overexpression is more powerful than hTERT knockdown to potentiate apigenin for apoptosis in neuroblastoma in vitro and in vivo.	Pubmed	0.01053	1	0.01767	0.192	1	2	TERT
Pubmed	28745321	Conditional expression of Ki-RasG12V in the mammary epithelium of transgenic mice induces estrogen receptor alpha (ERÎ±)-positive adenocarcinoma.	Pubmed	0.01053	1	0.01767	0.192	1	2	ESR1
Pubmed	12202034	Ras and Rap control AMPA receptor trafficking during synaptic plasticity.	Pubmed	0.01053	1	0.01767	0.192	1	2	HRAS
Pubmed	12941609	Myb-binding protein 1a is a nucleocytoplasmic shuttling protein that utilizes CRM1-dependent and independent nuclear export pathways.	Pubmed	0.01053	1	0.01767	0.192	1	2	MYBBP1A
Pubmed	18643794	Gender differences and estrogen effects in parkin null mice.	Pubmed	0.01053	1	0.01767	0.192	1	2	ESR1
Pubmed	33339644	Role of nuclear and membrane estrogen signaling pathways in the male and female reproductive tract.	Pubmed	0.01053	1	0.01767	0.192	1	2	ESR1
Pubmed	34035221	OTUD7B stabilizes estrogen receptor Î± and promotes breast cancer cell proliferation.	Pubmed	0.01053	1	0.01767	0.192	1	2	ESR1
Pubmed	22211259	Structural delineation of MDC1-FHA domain binding with CHK2-pThr68.	Pubmed	0.01053	1	0.01767	0.192	1	2	CHEK2
Pubmed	23055554	The N-terminal region of IFITM3 modulates its antiviral activity by regulating IFITM3 cellular localization.	Pubmed	0.01053	1	0.01767	0.192	1	2	IFITM3
Pubmed	32757690	ATM loss disrupts the autophagy-lysosomal pathway.	Pubmed	0.01053	1	0.01767	0.192	1	2	ATM
Pubmed	37749332	Interaction between estrogen receptor-Î± and PNPLA3 p.I148M variant drives fatty liver disease susceptibility in women.	Pubmed	0.01053	1	0.01767	0.192	1	2	ESR1
Pubmed	22683460	A novel variant of Oct3/4 gene in mouse embryonic stem cells.	Pubmed	0.01053	1	0.01767	0.192	1	2	POU5F1
Pubmed	18775701	Pectenotoxin-2 represses telomerase activity in human leukemia cells through suppression of hTERT gene expression and Akt-dependent hTERT phosphorylation.	Pubmed	0.01053	1	0.01767	0.192	1	2	TERT
Pubmed	32206124	YB-1 interplays with ERÎ± to regulate the stemness and differentiation of ER-positive breast cancer stem cells.	Pubmed	0.01053	1	0.01767	0.192	1	2	ESR1
Pubmed	25192891	New gene targets of PGC-1Î± and ERRÎ± co-regulation in C2C12 myotubes.	Pubmed	0.01053	1	0.01767	0.192	1	2	ESR1
Pubmed	15713801	Pharmacogenetics of outcome in children with acute lymphoblastic leukemia.	Pubmed	0.01053	1	0.01767	0.192	1	2	TYMS
Pubmed	20944141	Effect of Ha-rasval12 on nm23 expression, tumor formation and metastasis of the transformants, and immunomodulation in tumor-bearing mice.	Pubmed	0.01053	1	0.01767	0.192	1	2	HRAS
Pubmed	22978347	Role of TRAP1 and estrogen receptor alpha in patients with ovarian cancer -a study of the OVCAD consortium.	Pubmed	0.01053	1	0.01767	0.192	1	2	ESR1
Pubmed	24742914	Protein arginine methyltransferase 6 enhances ligand-dependent and -independent activity of estrogen receptor Î± via distinct mechanisms.	Pubmed	0.01053	1	0.01767	0.192	1	2	ESR1
Pubmed	18680753	Substrates and regulation mechanisms for the human mitochondrial sirtuins Sirt3 and Sirt5.	Pubmed	0.01053	1	0.01767	0.192	1	2	SIRT3
Pubmed	21668950	A computational approach to candidate gene prioritization for X-linked mental retardation using annotation-based binary filtering and motif-based linear discriminatory analysis.	Pubmed	0.01053	1	0.01767	0.192	1	2	RAP2C
Pubmed	18437586	Human telomerase reverse transcriptase expression correlates with vascular endothelial growth factor-promoted tumor cell proliferation in prostate cancer.	Pubmed	0.01053	1	0.01767	0.192	1	2	TERT
Pubmed	32818874	Differences in cytochrome p450 enzyme expression and activity in fetal and adult tissues.	Pubmed	0.01053	1	0.01767	0.192	1	2	CYP19A1
Pubmed	8816482	Deletion of the carboxyl-terminal transactivation domain of MGF-Stat5 results in sustained DNA binding and a dominant negative phenotype.	Pubmed	0.01053	1	0.01767	0.192	1	2	STAT5A
Pubmed	19375317	The shelterin protein TRF2 inhibits Chk2 activity at telomeres in the absence of DNA damage.	Pubmed	0.01053	1	0.01767	0.192	1	2	CHEK2
Pubmed	29115049	Generation and characterization of an estrogen receptor alpha-iCre knock-in mouse.	Pubmed	0.01053	1	0.01767	0.192	1	2	ESR1
Pubmed	15664447	Sex specific expression of progesterone receptor in mouse lower urinary tract.	Pubmed	0.01053	1	0.01767	0.192	1	2	ESR1
Pubmed	37727982	Telomere dysfunction in Tert knockout mice delays BrafV600E -induced melanoma development.	Pubmed	0.01053	1	0.01767	0.192	1	2	TERT
Pubmed	18677112	Low-penetrant RB allele in small-cell cancer shows geldanamycin instability and discordant expression with mutant ras.	Pubmed	0.01053	1	0.01767	0.192	1	2	HRAS
Pubmed	20080953	Cooperative interaction between retinoic acid receptor-alpha and estrogen receptor in breast cancer.	Pubmed	0.01053	1	0.01767	0.192	1	2	ESR1
Pubmed	17867599	[Mutations of the tumor suppressor gene SOCS-1 in classical Hodgkin lymphoma are frequent and associated with nuclear phospho-STAT5 accumulation].	Pubmed	0.01053	1	0.01767	0.192	1	2	STAT5A
Pubmed	18028944	Structural basis for RanGTP independent entry of spliceosomal U snRNPs into the nucleus.	Pubmed	0.01053	1	0.01767	0.192	1	2	KPNB1
Pubmed	20197310	Involvement of estrogen receptor variant ER-alpha36, not GPR30, in nongenomic estrogen signaling.	Pubmed	0.01053	1	0.01767	0.192	1	2	ESR1
Pubmed	34001853	SIRT3 overexpression and epigenetic silencing of catalase regulate ROS accumulation in CLL cells activating AXL signaling axis.	Pubmed	0.01053	1	0.01767	0.192	1	2	SIRT3
Pubmed	25072932	CDKN2A(p16) and HRAS are frequently mutated in vulvar squamous cell carcinoma.	Pubmed	0.01053	1	0.01767	0.192	1	2	HRAS
Pubmed	33930462	Regulation of tau internalization, degradation, and seeding by LRP1 reveals multiple pathways for tau catabolism.	Pubmed	0.01053	1	0.01767	0.192	1	2	LRP1
Pubmed	21184272	Evaluation of estrogen and progesterone receptors in non-neoplastic breast tissue of women of reproductive age exposed to tamoxifen and raloxifene: a randomized, double-blind study.	Pubmed	0.01053	1	0.01767	0.192	1	2	ESR1
Pubmed	28179280	GATA factor mutations in hematologic disease.	Pubmed	0.01053	1	0.01767	0.192	1	2	GATA2
Pubmed	8816495	Requirements for interleukin-4-induced gene expression and functional characterization of Stat6.	Pubmed	0.01053	1	0.01767	0.192	1	2	STAT6
Pubmed	10851056	The biology of Stat4 and Stat6.	Pubmed	0.01053	1	0.01767	0.192	1	2	STAT6
Pubmed	24705910	The follicular outcome after standard gonadotropin stimulation is associated with ERÎ± and ERÎ² genotypes.	Pubmed	0.01053	1	0.01767	0.192	1	2	ESR1
Pubmed	10851057	The role of STAT proteins in growth hormone signaling.	Pubmed	0.01053	1	0.01767	0.192	1	2	STAT5A
Pubmed	8601712	Development of an enzyme-linked immunosorbent assay for human plasma inter-alpha-trypsin inhibitor (ITI) using specific antibodies against each of the H1 and H2 heavy chains.	Pubmed	0.01053	1	0.01767	0.192	1	2	SPINT2
Pubmed	24107847	An endogenous ribonuclease inhibitor regulates the antimicrobial activity of ribonuclease 7 in the human urinary tract.	Pubmed	0.01053	1	0.01767	0.192	1	2	RNH1
Pubmed	16518842	Ligand-independent regulation of ErbB4 receptor phosphorylation by activated Ras.	Pubmed	0.01053	1	0.01767	0.192	1	2	HRAS
Pubmed	24764296	Phosphorylation at threonine 288 by cell cycle checkpoint kinase 2 (CHK2) controls human monopolar spindle 1 (Mps1) kinetochore localization.	Pubmed	0.01053	1	0.01767	0.192	1	2	CHEK2
Pubmed	10212218	Structural elements of ADP-ribosylation factor 1 required for functional interaction with cytohesin-1.	Pubmed	0.01053	1	0.01767	0.192	1	2	ARF1
Pubmed	28419445	Activation of ClC-3 chloride channel by 17Î²-estradiol relies on the estrogen receptor Î± expression in breast cancer.	Pubmed	0.01053	1	0.01767	0.192	1	2	ESR1
Pubmed	16518851	Mutations of the PTPN11 and RAS genes in rhabdomyosarcoma and pediatric hematological malignancies.	Pubmed	0.01053	1	0.01767	0.192	1	2	HRAS
Pubmed	35976439	Possible role of SIRT1 and SIRT3 in post-translational modifications in human breast milk during the neonatal period.	Pubmed	0.01053	1	0.01767	0.192	1	2	SIRT3
Pubmed	15279780	53BP1, an activator of ATM in response to DNA damage.	Pubmed	0.01053	1	0.01767	0.192	1	2	ATM
Pubmed	25131918	Inverse relationship between raft LRP1 localization and non-raft ERK1,2/MMP9 activation in idiopathic dilated cardiomyopathy: potential impact in ventricular remodeling.	Pubmed	0.01053	1	0.01767	0.192	1	2	LRP1
Pubmed	28806763	Genome-wide regulation of electro-acupuncture on the neural Stat5-loss-induced obese mice.	Pubmed	0.01053	1	0.01767	0.192	1	2	STAT5A
Pubmed	15507509	CYP11B2-CYP11B1 haplotypes associated with decreased 11 beta-hydroxylase activity.	Pubmed	0.01053	1	0.01767	0.192	1	2	CYP11B1
Pubmed	15749878	A role for caspases in controlling IL-4 expression in T cells.	Pubmed	0.01053	1	0.01767	0.192	1	2	STAT6
Pubmed	9038709	Induction of murine CD5 expression by v-H-ras.	Pubmed	0.01053	1	0.01767	0.192	1	2	HRAS
Pubmed	38271183	SPINT2 mutations in the Kunitz domain 2 found in SCSD patients inactivate HAI-2 as prostasin inhibitor via abnormal protein folding and N-glycosylation.	Pubmed	0.01053	1	0.01767	0.192	1	2	SPINT2
Pubmed	19654868	Genetic polymorphisms of estrogen receptors alpha and beta and the risk of developing prostate cancer.	Pubmed	0.01053	1	0.01767	0.192	1	2	ESR1
Pubmed	3932274	Essential region for transforming activity of human c-Ha-ras-1.	Pubmed	0.01053	1	0.01767	0.192	1	2	HRAS
Pubmed	29105654	Critical functions for STAT5 tetramers in the maturation and survival of natural killer cells.	Pubmed	0.01053	1	0.01767	0.192	1	2	STAT5A
Pubmed	26768617	Sprouty4 mediates amphiregulin-induced down-regulation of E-cadherin and cell invasion in human ovarian cancer cells.	Pubmed	0.01053	1	0.01767	0.192	1	2	SPRY4
Pubmed	21269619	Epistasis between FSHR and CYP19A1 polymorphisms is associated with premature ovarian failure.	Pubmed	0.01053	1	0.01767	0.192	1	2	CYP19A1
Pubmed	30265334	ZBTB7A governs estrogen receptor alpha expression in breast cancer.	Pubmed	0.01053	1	0.01767	0.192	1	2	ESR1
Pubmed	27535224	The Breast Cancer Tumor Suppressor TRIM29 Is Expressed via ATM-dependent Signaling in Response to Hypoxia.	Pubmed	0.01053	1	0.01767	0.192	1	2	ATM
Pubmed	22634523	Association study of IRAK-M and SIGIRR genes with SLE in a large European-descent population.	Pubmed	0.01053	1	0.01767	0.192	1	2	SIGIRR
Pubmed	10212255	A novel pathway for tumor necrosis factor-alpha and ceramide signaling involving sequential activation of tyrosine kinase, p21(ras), and phosphatidylinositol 3-kinase.	Pubmed	0.01053	1	0.01767	0.192	1	2	HRAS
Pubmed	23887712	High frequency of telomerase reverse-transcriptase promoter somatic mutations in hepatocellular carcinoma and preneoplastic lesions.	Pubmed	0.01053	1	0.01767	0.192	1	2	TERT
Pubmed	27731797	Insights into HIV-1 proviral transcription from integrative structure and dynamics of the Tat:AFF4:P-TEFb:TAR complex.	Pubmed	0.01053	1	0.01767	0.192	1	2	AFF4
Pubmed	19615254	[Down-regulation of Chk1/Chk2 gene expression increases apoptosis in irradiated HeLa cells and its mechanism].	Pubmed	0.01053	1	0.01767	0.192	1	2	CHEK2
Pubmed	21377511	Estrogen receptors beta and alpha have specific pro- and anti-nociceptive actions.	Pubmed	0.01053	1	0.01767	0.192	1	2	ESR1
Pubmed	26044764	Gradual reduction in rRNA transcription triggers p53 acetylation and apoptosis via MYBBP1A.	Pubmed	0.01053	1	0.01767	0.192	1	2	MYBBP1A
Pubmed	29311635	Subcellular localization of MC4R with ADCY3 at neuronal primary cilia underlies a common pathway for genetic predisposition to obesity.	Pubmed	0.01053	1	0.01767	0.192	1	2	ADCY3
Pubmed	15108352	Estrogen stimulates differentiation of megakaryocytes and modulates their expression of estrogen receptors alpha and beta.	Pubmed	0.01053	1	0.01767	0.192	1	2	ESR1
Pubmed	22308347	Withania somnifera reverses Alzheimer's disease pathology by enhancing low-density lipoprotein receptor-related protein in liver.	Pubmed	0.01053	1	0.01767	0.192	1	2	LRP1
Pubmed	12615921	Identification of Shp-2 as a Stat5A phosphatase.	Pubmed	0.01053	1	0.01767	0.192	1	2	STAT5A
Pubmed	25792135	hTERT, BICD1 and chromosome 18 polymorphisms associated with telomere length affect kidney allograft function after transplantation.	Pubmed	0.01053	1	0.01767	0.192	1	2	TERT
Pubmed	19473886	Taking the time to make important decisions: the checkpoint effector kinases Chk1 and Chk2 and the DNA damage response.	Pubmed	0.01053	1	0.01767	0.192	1	2	CHEK2
Pubmed	27779670	Long non-coding RNA RP5-833A20.1 inhibits proliferation, metastasis and cell cycle progression by suppressing the expression of NFIA in U251 cells.	Pubmed	0.01053	1	0.01767	0.192	1	2	NFIA
Pubmed	36919699	HMGA1 induces FGF19 to drive pancreatic carcinogenesis and stroma formation.	Pubmed	0.01053	1	0.01767	0.192	1	2	HMGA1
Pubmed	32111352	Cell-type specific tumorigenesis with Ras oncogenes in human lung epithelial cells.	Pubmed	0.01053	1	0.01767	0.192	1	2	HRAS
Pubmed	31832811	Blood mRNA expression of REV3L and TYMS as potential predictive biomarkers from platinum-based chemotherapy plus pemetrexed in non-small cell lung cancer patients.	Pubmed	0.01053	1	0.01767	0.192	1	2	TYMS
Pubmed	38092371	Methylthioadenosine Phosphorylase and Breast Cancer 1 Protein-Associated Protein 1 as Biomarkers for the Peritoneal Mesothelioma.	Pubmed	0.01053	1	0.01767	0.192	1	2	MTAP
Pubmed	32432544	R-spondins engage heparan sulfate proteoglycans to potentiate WNT signaling.	Pubmed	0.01053	1	0.01767	0.192	1	2	RSPO3
Pubmed	38403459	MCM2 is involved in subtyping and tamoxifen resistance of ERÎ±-positive breast cancer by acting as the downstream factor of ERÎ±.	Pubmed	0.01053	1	0.01767	0.192	1	2	ESR1
Pubmed	17003334	STAT5 activity in pancreatic beta-cells influences the severity of diabetes in animal models of type 1 and 2 diabetes.	Pubmed	0.01053	1	0.01767	0.192	1	2	STAT5A
Pubmed	31541458	MicroRNA-188-5p promotes apoptosis and inhibits cell proliferation of breast cancer cells via the MAPK signaling pathway by targeting Rap2c.	Pubmed	0.01053	1	0.01767	0.192	1	2	RAP2C
Pubmed	21980462	miR-18a impairs DNA damage response through downregulation of ataxia telangiectasia mutated (ATM) kinase.	Pubmed	0.01053	1	0.01767	0.192	1	2	ATM
Pubmed	27560137	Genetic Variation of Methylenetetrahydrofolate Reductase (MTHFR) and Thymidylate Synthase (TS) Genes Is Associated with Idiopathic Recurrent Implantation Failure.	Pubmed	0.01053	1	0.01767	0.192	1	2	TYMS
Pubmed	23633492	Myeloid cell receptor LRP1/CD91 regulates monocyte recruitment and angiogenesis in tumors.	Pubmed	0.01053	1	0.01767	0.192	1	2	LRP1
Pubmed	21520258	Replication study of the association between adolescent idiopathic scoliosis and two estrogen receptor genes.	Pubmed	0.01053	1	0.01767	0.192	1	2	ESR1
Pubmed	20439621	Induction of pluripotent stem cells from adult somatic cells by protein-based reprogramming without genetic manipulation.	Pubmed	0.01053	1	0.01767	0.192	1	2	POU5F1
Pubmed	29526366	Association between single nucleotide polymorphisms in estrogen receptor 1/2 genes and symptomatic severity of autism spectrum disorder.	Pubmed	0.01053	1	0.01767	0.192	1	2	ESR1
Pubmed	16531562	Are the protective effects of 17beta-estradiol on splenic macrophages and splenocytes after trauma-hemorrhage mediated via estrogen-receptor (ER)-alpha or ER-beta?	Pubmed	0.01053	1	0.01767	0.192	1	2	ESR1
Pubmed	9230307	FOG, a multitype zinc finger protein, acts as a cofactor for transcription factor GATA-1 in erythroid and megakaryocytic differentiation.	Pubmed	0.01053	1	0.01767	0.192	1	2	ZFPM1
Pubmed	12566449	Mechanistic differences in the activation of estrogen receptor-alpha (ER alpha)- and ER beta-dependent gene expression by cAMP signaling pathway(s).	Pubmed	0.01053	1	0.01767	0.192	1	2	ESR1
Pubmed	9099670	Physical association with ras enhances activation of membrane-bound raf (RafCAAX).	Pubmed	0.01053	1	0.01767	0.192	1	2	HRAS
Pubmed	25189211	Hyper-SUMOylation of the Kv7 potassium channel diminishes the M-current leading to seizures and sudden death.	Pubmed	0.01053	1	0.01767	0.192	1	2	SENP2
Pubmed	22730303	Radiation-induced double-strand breaks require ATM but not Artemis for homologous recombination during S-phase.	Pubmed	0.01053	1	0.01767	0.192	1	2	ATM
Pubmed	10706293	Structure of the winged-helix protein hRFX1 reveals a new mode of DNA binding.	Pubmed	0.01053	1	0.01767	0.192	1	2	ESR1
Pubmed	28446774	Liver ERÎ± regulates AgRP neuronal activity in the arcuate nucleus of female mice.	Pubmed	0.01053	1	0.01767	0.192	1	2	ESR1
Pubmed	12843187	Insulin-like growth factor I stimulates telomerase activity in prostate cancer cells.	Pubmed	0.01053	1	0.01767	0.192	1	2	TERT
Pubmed	15845358	ACAT1 deletion in murine macrophages associated with cytotoxicity and decreased expression of collagen type 3A1.	Pubmed	0.01053	1	0.01767	0.192	1	2	ACAT1
Pubmed	19664187	From bending DNA to diabetes: the curious case of HMGA1.	Pubmed	0.01053	1	0.01767	0.192	1	2	HMGA1
Pubmed	28072477	Recurrent NAB2-STAT6 gene fusions and oestrogen receptor-Î± expression in pulmonary adenofibromas.	Pubmed	0.01053	1	0.01767	0.192	1	2	STAT6
Pubmed	17438530	Stat5 activation inhibits prolactin-induced AP-1 activity: distinct prolactin-initiated signals in tumorigenesis dependent on cell context.	Pubmed	0.01053	1	0.01767	0.192	1	2	STAT5A
Pubmed	19906994	Quaternary structure of the human Cdt1-Geminin complex regulates DNA replication licensing.	Pubmed	0.01053	1	0.01767	0.192	1	2	CDT1
Pubmed	9359851	Intracellular coupling of bikunin and the heavy chain of rat pre-alpha-inhibitor in COS-1 cells.	Pubmed	0.01053	1	0.01767	0.192	1	2	SPINT2
Pubmed	26876578	STAT5A is regulated by DNA damage via the tumor suppressor p53.	Pubmed	0.01053	1	0.01767	0.192	1	2	STAT5A
Pubmed	17296872	Polymorphism of CYP11B2 determines salt sensitivity in Japanese.	Pubmed	0.01053	1	0.01767	0.192	1	2	CYP11B1
Pubmed	9705292	Primase activity of human DNA polymerase alpha-primase. Divalent cations stabilize the enzyme activity of the p48 subunit.	Pubmed	0.01053	1	0.01767	0.192	1	2	PRIM1
Pubmed	28760880	Estrogen Signaling Contributes to Sex Differences in Macrophage Polarization during Asthma.	Pubmed	0.01053	1	0.01767	0.192	1	2	ESR1
Pubmed	24379641	DOG1 is useful for diagnosis of KIT-negative gastrointestinal stromal tumor of stomach.	Pubmed	0.01053	1	0.01767	0.192	1	2	ANO1
Pubmed	33799807	PARP7 and Mono-ADP-Ribosylation Negatively Regulate Estrogen Receptor Î± Signaling in Human Breast Cancer Cells.	Pubmed	0.01053	1	0.01767	0.192	1	2	ESR1
Pubmed	15448695	A new effector pathway links ATM kinase with the DNA damage response.	Pubmed	0.01053	1	0.01767	0.192	1	2	ATM
Pubmed	23342072	Quantitative immunohistochemical analysis reveals association between sodium iodide symporter and estrogen receptor expression in breast cancer.	Pubmed	0.01053	1	0.01767	0.192	1	2	ESR1
Pubmed	26152119	Estrogen induces two distinct cholesterol crystallization pathways by activating ERÎ± and GPR30 in female mice.	Pubmed	0.01053	1	0.01767	0.192	1	2	ESR1
Pubmed	12639945	Activin signaling through type IB activin receptor stimulates aromatase activity in the ovarian granulosa cell-like human granulosa (KGN) cells.	Pubmed	0.01053	1	0.01767	0.192	1	2	CYP19A1
Pubmed	18089828	Induction of hsp70-mediated Th17 autoimmunity can be exploited as immunotherapy for metastatic prostate cancer.	Pubmed	0.01053	1	0.01767	0.192	1	2	HSPA4
Pubmed	32503462	Prognostic value of OCT4A and SPP1C transcript variant co-expression in early-stage lung adenocarcinoma.	Pubmed	0.01053	1	0.01767	0.192	1	2	POU5F1
Pubmed	12023300	Oct4 distribution and level in mouse clones: consequences for pluripotency.	Pubmed	0.01053	1	0.01767	0.192	1	2	POU5F1
Pubmed	30098457	Redox regulation of GRPEL2 nucleotide exchange factor for mitochondrial HSP70 chaperone.	Pubmed	0.01053	1	0.01767	0.192	1	2	HSPA4
Pubmed	21402779	Importin beta plays an essential role in the regulation of the LysRS-Ap(4)A pathway in immunologically activated mast cells.	Pubmed	0.01053	1	0.01767	0.192	1	2	KPNB1
Pubmed	26260289	A critical role of Oct4A in mediating metastasis and disease-free survival in a mouse model of ovarian cancer.	Pubmed	0.01053	1	0.01767	0.192	1	2	POU5F1
Pubmed	25822021	MEL-18 loss mediates estrogen receptor-Î± downregulation and hormone independence.	Pubmed	0.01053	1	0.01767	0.192	1	2	ESR1
Pubmed	16494045	[Influence of RNA interference targeting against human telomerase reverse transcriptase on expression of C-myc protein].	Pubmed	0.01053	1	0.01767	0.192	1	2	TERT
Pubmed	12169981	Vitamin D receptor, oestrogen receptor-alpha gene and interleukin-1 receptor antagonist gene polymorphisms in Hungarian patients with primary biliary cirrhosis.	Pubmed	0.01053	1	0.01767	0.192	1	2	ESR1
Pubmed	21123173	Deactivation of STAT6 through serine 707 phosphorylation by JNK.	Pubmed	0.01053	1	0.01767	0.192	1	2	STAT6
Pubmed	15194443	Importin alpha/beta-mediated nuclear protein import is regulated in a cell cycle-dependent manner.	Pubmed	0.01053	1	0.01767	0.192	1	2	KPNB1
Pubmed	18024013	Common variants of DNA repair genes and malignant melanoma.	Pubmed	0.01053	1	0.01767	0.192	1	2	CHEK2
Pubmed	23317213	Lack of mutation in p53 and H-ras genes in phenytoin induced gingival overgrowth suggests its non cancerous nature.	Pubmed	0.01053	1	0.01767	0.192	1	2	HRAS
Pubmed	9756891	Guanine nucleotide exchange on ADP-ribosylation factors catalyzed by cytohesin-1 and its Sec7 domain.	Pubmed	0.01053	1	0.01767	0.192	1	2	ARF1
Pubmed	20063045	Interstitial Cajal-like cells of human Fallopian tube express estrogen and progesterone receptors.	Pubmed	0.01053	1	0.01767	0.192	1	2	ESR1
Pubmed	21389242	Interleukin-1alpha and HMGB1 mediate hippocampal dysfunction in SIGIRR-deficient mice.	Pubmed	0.01053	1	0.01767	0.192	1	2	SIGIRR
Pubmed	24211747	MiR-26a enhances the radiosensitivity of glioblastoma multiforme cells through targeting of ataxia-telangiectasia mutated.	Pubmed	0.01053	1	0.01767	0.192	1	2	ATM
Pubmed	25491317	OCT-4 and DAZL expression in precancerous lesions of the human uterine cervix.	Pubmed	0.01053	1	0.01767	0.192	1	2	POU5F1
Pubmed	28192186	Elevated expression of Erbin destabilizes ERÎ± protein and promotes tumorigenesis in hepatocellular carcinoma.	Pubmed	0.01053	1	0.01767	0.192	1	2	ESR1
Pubmed	19821763	Androgen receptor disruption increases the osteogenic response to mechanical loading in male mice.	Pubmed	0.01053	1	0.01767	0.192	1	2	ESR1
Pubmed	38285890	Sirtuin3 promotes the degradation of hepatic Z alpha-1 antitrypsin through lipophagy.	Pubmed	0.01053	1	0.01767	0.192	1	2	SIRT3
Pubmed	15870688	Haploinsufficiency identifies STAT5 as a modifier of IL-7-induced lymphomas.	Pubmed	0.01053	1	0.01767	0.192	1	2	STAT5A
Pubmed	19302287	Methylation of estrogen receptor 1 in colorectal adenomas is not age-dependent, but is correlated with K-ras mutation.	Pubmed	0.01053	1	0.01767	0.192	1	2	ESR1
Pubmed	33567244	Immortalized Canine Dystrophic Myoblast Cell Lines for Development of Peptide-Conjugated Splice-Switching Oligonucleotides.	Pubmed	0.01053	1	0.01767	0.192	1	2	TERT
Pubmed	34228493	FANCD2-Associated Nuclease 1 Partially Compensates for the Lack of Exonuclease 1 in Mismatch Repair.	Pubmed	0.01053	1	0.01767	0.192	1	2	EXO1
Pubmed	9768837	Phosphorylation and inhibition of olfactory adenylyl cyclase by CaM kinase II in Neurons: a mechanism for attenuation of olfactory signals.	Pubmed	0.01053	1	0.01767	0.192	1	2	ADCY3
Pubmed	21198743	Genetic polymorphisms and obesity influence estradiol decline during the menopause.	Pubmed	0.01053	1	0.01767	0.192	1	2	CYP19A1
Pubmed	20305683	Association analysis of genetic polymorphisms and potential interaction of the osteocalcin (BGP) and ER-alpha genes with body mass index (BMI) in premenopausal Chinese women.	Pubmed	0.01053	1	0.01767	0.192	1	2	ESR1
Pubmed	19833766	Development of mammary luminal progenitor cells is controlled by the transcription factor STAT5A.	Pubmed	0.01053	1	0.01767	0.192	1	2	STAT5A
Pubmed	23065276	The methylation of C/EBP Î² gene promoter and regulated by GATA-2 protein.	Pubmed	0.01053	1	0.01767	0.192	1	2	GATA2
Pubmed	12118371	Phosphorylation of human estrogen receptor alpha at serine 118 by two distinct signal transduction pathways revealed by phosphorylation-specific antisera.	Pubmed	0.01053	1	0.01767	0.192	1	2	ESR1
Pubmed	12118373	Activation of mitochondrial voltage-dependent anion channel by apro-apoptotic BH3-only protein Bim.	Pubmed	0.01053	1	0.01767	0.192	1	2	VDAC1
Pubmed	36905127	Exercise enhancement by RGS14 disruption is mediated by brown adipose tissue.	Pubmed	0.01053	1	0.01767	0.192	1	2	SIRT3
Pubmed	37399380	MAPK/MAK/MRK overlapping kinase (MOK) controls microglial inflammatory/type-I IFN responses via Brd4 and is involved in ALS.	Pubmed	0.01053	1	0.01767	0.192	1	2	MOK
Pubmed	16325375	CKIP-1 recruits nuclear ATM partially to the plasma membrane through interaction with ATM.	Pubmed	0.01053	1	0.01767	0.192	1	2	ATM
Pubmed	18560894	Evaluation of a SNP map of 6q24-27 confirms diabetic nephropathy loci and identifies novel associations in type 2 diabetes patients with nephropathy from an African-American population.	Pubmed	0.01053	1	0.01767	0.192	1	2	ESR1
Pubmed	26817999	Case Report: Next generation sequencing identifies a NAB2-STAT6 fusion in Glioblastoma.	Pubmed	0.01053	1	0.01767	0.192	1	2	STAT6
Pubmed	12351685	An estrogen receptor (ER)alpha deoxyribonucleic acid-binding domain knock-in mutation provides evidence for nonclassical ER pathway signaling in vivo.	Pubmed	0.01053	1	0.01767	0.192	1	2	ESR1
Pubmed	25503779	HDAC inhibition does not induce estrogen receptor in human triple-negative breast cancer cell lines and patient-derived xenografts.	Pubmed	0.01053	1	0.01767	0.192	1	2	ESR1
Pubmed	25822087	Cooperative loss of RAS feedback regulation drives myeloid leukemogenesis.	Pubmed	0.01053	1	0.01767	0.192	1	2	SPRY4
Pubmed	22394676	Friedreich's ataxia reveals a mechanism for coordinate regulation of oxidative metabolism via feedback inhibition of the SIRT3 deacetylase.	Pubmed	0.01053	1	0.01767	0.192	1	2	SIRT3
Pubmed	25322154	Concurrent expression of Oct4 and Nanog maintains mesenchymal stem-like property of human dental pulp cells.	Pubmed	0.01053	1	0.01767	0.192	1	2	POU5F1
Pubmed	12121972	Analysis of the life cycle of stat6. Continuous cycling of STAT6 is required for IL-4 signaling.	Pubmed	0.01053	1	0.01767	0.192	1	2	STAT6
Pubmed	24884338	Phospholipase A/Acyltransferase enzyme activity of H-rev107 inhibits the H-RAS signaling pathway.	Pubmed	0.01053	1	0.01767	0.192	1	2	HRAS
Pubmed	25287328	Protein kinase D1 regulates ERÎ±-positive breast cancer cell growth response to 17Î²-estradiol and contributes to poor prognosis in patients.	Pubmed	0.01053	1	0.01767	0.192	1	2	ESR1
Pubmed	12603601	Oestrogen receptor specificity in oestradiol-mediated effects on B lymphopoiesis and immunoglobulin production in male mice.	Pubmed	0.01053	1	0.01767	0.192	1	2	ESR1
Pubmed	25755250	SIRT3-dependent GOT2 acetylation status affects the malate-aspartate NADH shuttle activity and pancreatic tumor growth.	Pubmed	0.01053	1	0.01767	0.192	1	2	SIRT3
Pubmed	34145268	Subtype-specific collaborative transcription factor networks are promoted by OCT4 in the progression of prostate cancer.	Pubmed	0.01053	1	0.01767	0.192	1	2	POU5F1
Pubmed	15713534	Corepressor subnuclear organization is regulated by estrogen receptor via a mechanism that requires the DNA-binding domain.	Pubmed	0.01053	1	0.01767	0.192	1	2	ESR1
Pubmed	24619425	A novel function of the Fe65 neuronal adaptor in estrogen receptor action in breast cancer cells.	Pubmed	0.01053	1	0.01767	0.192	1	2	ESR1
Pubmed	25468909	Estrogen receptor (ER)Î±-regulated lipocalin 2 expression in adipose tissue links obesity with breast cancer progression.	Pubmed	0.01053	1	0.01767	0.192	1	2	ESR1
Pubmed	21666600	Epigenetically coordinated GATA2 binding is necessary for endothelium-specific endomucin expression.	Pubmed	0.01053	1	0.01767	0.192	1	2	GATA2
Pubmed	29636363	Estrogen receptor subtypes dictate the proliferative nature of the mammary gland.	Pubmed	0.01053	1	0.01767	0.192	1	2	ESR1
Pubmed	32926922	Accurate assessment of estrogen receptor profiles in non-functioning pituitary adenomas using RT-digital PCR and immunohistochemistry.	Pubmed	0.01053	1	0.01767	0.192	1	2	ESR1
Pubmed	35709277	Structure of the mammalian ribosome as it decodes the selenocysteine UGA codon.	Pubmed	0.01053	1	0.01767	0.192	1	2	EEFSEC
Pubmed	27034011	Curcumin elevates sirtuin level but does not postpone in vitro senescence of human cells building the vasculature.	Pubmed	0.01053	1	0.01767	0.192	1	2	SIRT3
Pubmed	30686017	The role of kisspeptin on aromatase expression in breast cancer.	Pubmed	0.01053	1	0.01767	0.192	1	2	CYP19A1
Pubmed	27611951	Aberrant expression of KPNA2 is associated with a poor prognosis and contributes to OCT4 nuclear transportation in bladder cancer.	Pubmed	0.01053	1	0.01767	0.192	1	2	POU5F1
Pubmed	14745549	Analysis of ataxia-telangiectasia mutated (ATM)- and Nijmegen breakage syndrome (NBS)-regulated gene expression patterns.	Pubmed	0.01053	1	0.01767	0.192	1	2	ATM
Pubmed	32973333	The ubiquitin ligase RNF181 stabilizes ERÎ± and modulates breast cancer progression.	Pubmed	0.01053	1	0.01767	0.192	1	2	ESR1
Pubmed	35506701	ISG15 enhances glioma cell stemness by promoting Oct4 protein stability.	Pubmed	0.01053	1	0.01767	0.192	1	2	POU5F1
Pubmed	17855516	p53 and hTERT determine sensitivity to viral apoptosis.	Pubmed	0.01053	1	0.01767	0.192	1	2	TERT
Pubmed	17005673	Repression of HMGA2 gene expression by human cytomegalovirus involves the IE2 86-kilodalton protein and is necessary for efficient viral replication and inhibition of cyclin A transcription.	Pubmed	0.01053	1	0.01767	0.192	1	2	HMGA1
Pubmed	16205639	Regulation of telomerase activity by the p53 family member p73.	Pubmed	0.01053	1	0.01767	0.192	1	2	TERT
Pubmed	12084458	Novel aspects of resistance to drugs targeted to dihydrofolate reductase and thymidylate synthase.	Pubmed	0.01053	1	0.01767	0.192	1	2	TYMS
Pubmed	29746765	[The nuclear import of Newcastle disease virus matrix protein depends on KPNB1 and Ran protein].	Pubmed	0.01053	1	0.01767	0.192	1	2	KPNB1
Pubmed	27203392	NEURL rs6584555 and CAND2 rs4642101 contribute to postoperative atrial fibrillation: a prospective study among Chinese population.	Pubmed	0.01053	1	0.01767	0.192	1	2	NEURL1
Pubmed	22575700	Disease severity in a mouse model of ataxia telangiectasia is modulated by the DNA damage checkpoint gene Hus1.	Pubmed	0.01053	1	0.01767	0.192	1	2	ATM
Pubmed	25550197	Reduced levels of Hspa9 attenuate Stat5 activation in mouse B cells.	Pubmed	0.01053	1	0.01767	0.192	1	2	STAT5A
Pubmed	18508261	Agonist-like SERM effects on ERalpha-mediated repression of MMP1 promoter activity predict in vivo effects on bone and uterus.	Pubmed	0.01053	1	0.01767	0.192	1	2	ESR1
Pubmed	31374860	Sprouty3 and Sprouty4, Two Members of a Family Known to Inhibit FGF-Mediated Signaling, Exert Opposing Roles on Proliferation and Migration of Glioblastoma-Derived Cells.	Pubmed	0.01053	1	0.01767	0.192	1	2	SPRY4
Pubmed	16697011	Sterol regulatory element-binding protein-2 negatively regulates low density lipoprotein receptor-related protein transcription.	Pubmed	0.01053	1	0.01767	0.192	1	2	LRP1
Pubmed	15351741	SRA coactivation of estrogen receptor-alpha is phosphorylation-independent, and enhances 4-hydroxytamoxifen agonist activity.	Pubmed	0.01053	1	0.01767	0.192	1	2	ESR1
Pubmed	20863990	Effect of human S100A13 gene silencing on FGF-1 transportation in human endothelial cells.	Pubmed	0.01053	1	0.01767	0.192	1	2	FGF1
Pubmed	20415542	Deregulation of STAT-5 isoforms in the development of HPV-mediated cervical carcinogenesis.	Pubmed	0.01053	1	0.01767	0.192	1	2	STAT5A
Pubmed	11950883	Stem cell factor activates telomerase in mouse mitotic spermatogonia and in primordial germ cells.	Pubmed	0.01053	1	0.01767	0.192	1	2	TERT
Pubmed	33016929	Inhibition of the ATM/Chk2 axis promotes cGAS/STING signaling in ARID1A-deficient tumors.	Pubmed	0.01053	1	0.01767	0.192	1	2	CHEK2
Pubmed	15351732	XBP-1 increases ERalpha transcriptional activity through regulation of large-scale chromatin unfolding.	Pubmed	0.01053	1	0.01767	0.192	1	2	ESR1
Pubmed	12975367	Compared with Acyl-CoA:cholesterol O-acyltransferase (ACAT) 1 and lecithin:cholesterol acyltransferase, ACAT2 displays the greatest capacity to differentiate cholesterol from sitosterol.	Pubmed	0.01053	1	0.01767	0.192	1	2	ACAT1
Pubmed	23912956	Associations with growth factor genes (FGF1, FGF2, PDGFB, FGFR2, NRG2, EGF, ERBB2) with breast cancer risk and survival: the Breast Cancer Health Disparities Study.	Pubmed	0.01053	1	0.01767	0.192	1	2	FGF1
Pubmed	23851489	Functional interplay between the DNA-damage-response kinase ATM and ARF tumour suppressor protein in human cancer.	Pubmed	0.01053	1	0.01767	0.192	1	2	ATM
Pubmed	26707639	Pyrvinium selectively induces apoptosis of lymphoma cells through impairing mitochondrial functions and JAK2/STAT5.	Pubmed	0.01053	1	0.01767	0.192	1	2	STAT5A
Pubmed	25550159	Crystal structure of the human primase.	Pubmed	0.01053	1	0.01767	0.192	1	2	PRIM1
Pubmed	12519769	ATR/ATM targets are phosphorylated by ATR in response to hypoxia and ATM in response to reoxygenation.	Pubmed	0.01053	1	0.01767	0.192	1	2	ATM
Pubmed	15060164	Identification of tamoxifen-induced coregulator interaction surfaces within the ligand-binding domain of estrogen receptors.	Pubmed	0.01053	1	0.01767	0.192	1	2	ESR1
Pubmed	24595027	Nucleolin regulates phosphorylation and nuclear export of fibroblast growth factor 1 (FGF1).	Pubmed	0.01053	1	0.01767	0.192	1	2	FGF1
Pubmed	22306083	17Î²-Estradiol activates GPER- and ESR1-dependent pathways inducing apoptosis in GC-2 cells, a mouse spermatocyte-derived cell line.	Pubmed	0.01053	1	0.01767	0.192	1	2	ESR1
Pubmed	21149710	IL-4/STAT6 immune axis regulates peripheral nutrient metabolism and insulin sensitivity.	Pubmed	0.01053	1	0.01767	0.192	1	2	STAT6
Pubmed	30133331	RUNX3 Epigenetic Inactivation Is Associated With Estrogen Receptor Positive Breast Cancer.	Pubmed	0.01053	1	0.01767	0.192	1	2	ESR1
Pubmed	25491248	Biological monitoring and the influence of genetic polymorphism of As3MT and GSTs on distribution of urinary arsenic species in occupational exposure workers.	Pubmed	0.01053	1	0.01767	0.192	1	2	GSTO2
Pubmed	29394274	XRCC3 Thr241Met and TYMS variable number tandem repeat polymorphisms are associated with time-to-metastasis in colorectal cancer.	Pubmed	0.01053	1	0.01767	0.192	1	2	TYMS
Pubmed	23332799	Role of arachidonic acid metabolism in Stat5 activation induced by oleic acid in MDA-MB-231 breast cancer cells.	Pubmed	0.01053	1	0.01767	0.192	1	2	STAT5A
Pubmed	11803451	Variation in the ESR1 and ESR2 genes and genetic susceptibility to anorexia nervosa.	Pubmed	0.01053	1	0.01767	0.192	1	2	ESR1
Pubmed	11313459	Hypoxia extends the life span of vascular smooth muscle cells through telomerase activation.	Pubmed	0.01053	1	0.01767	0.192	1	2	TERT
Pubmed	38677673	Endothelial RSPO3 mediates pulmonary endothelial regeneration by LGR4-dependent activation of Î²-catenin and ILK signaling pathways after inflammatory vascular injury.	Pubmed	0.01053	1	0.01767	0.192	1	2	RSPO3
Pubmed	20339093	Down-regulation of GATA1 uncouples STAT5-induced erythroid differentiation from stem/progenitor cell proliferation.	Pubmed	0.01053	1	0.01767	0.192	1	2	STAT5A
Pubmed	22810499	Genetic variants of EGFR (142285G>A) and ESR1 (2014G>A) gene polymorphisms and risk of breast cancer.	Pubmed	0.01053	1	0.01767	0.192	1	2	ESR1
Pubmed	8035810	Critical binding and regulatory interactions between Ras and Raf occur through a small, stable N-terminal domain of Raf and specific Ras effector residues.	Pubmed	0.01053	1	0.01767	0.192	1	2	HRAS
Pubmed	27611996	p27Kip1 Is Required to Mediate a G1 Cell Cycle Arrest Downstream of ATM following Genotoxic Stress.	Pubmed	0.01053	1	0.01767	0.192	1	2	ATM
Pubmed	26923191	Let-7c miRNA Inhibits the Proliferation and Migration of Heat-Denatured Dermal Fibroblasts Through Down-Regulating HSP70.	Pubmed	0.01053	1	0.01767	0.192	1	2	HSPA4
Pubmed	10660554	Retention of subunits of the oligosaccharyltransferase complex in the endoplasmic reticulum.	Pubmed	0.01053	1	0.01767	0.192	1	2	RPN1
Pubmed	18765919	Cloning, expression, purification, crystallization and preliminary X-ray analysis of the human RuvBL1-RuvBL2 complex.	Pubmed	0.01053	1	0.01767	0.192	1	2	RUVBL1
Pubmed	15145444	Identification of novel estrogen receptor alpha antagonists.	Pubmed	0.01053	1	0.01767	0.192	1	2	ESR1
Pubmed	11729193	Interaction of CED-6/GULP, an adapter protein involved in engulfment of apoptotic cells with CED-1 and CD91/low density lipoprotein receptor-related protein (LRP).	Pubmed	0.01053	1	0.01767	0.192	1	2	LRP1
Pubmed	21509526	KX-01, a novel Src kinase inhibitor directed toward the peptide substrate site, synergizes with tamoxifen in estrogen receptor Î± positive breast cancer.	Pubmed	0.01053	1	0.01767	0.192	1	2	ESR1
Pubmed	25611491	Classification of CEBPA mutated acute myeloid leukemia by GATA2 mutations.	Pubmed	0.01053	1	0.01767	0.192	1	2	GATA2
Pubmed	23273992	The RNA Pol II elongation factor Ell3 marks enhancers in ES cells and primes future gene activation.	Pubmed	0.01053	1	0.01767	0.192	1	2	AFF4
Pubmed	30375428	A novel somatic mutation of SIN3A detected in breast cancer by whole-exome sequencing enhances cell proliferation through ERÎ± expression.	Pubmed	0.01053	1	0.01767	0.192	1	2	ESR1
Pubmed	21367855	Estrogen up-regulates ATBF1 transcription but causes its protein degradation in estrogen receptor-alpha-positive breast cancer cells.	Pubmed	0.01053	1	0.01767	0.192	1	2	ESR1
Pubmed	20148555	RNA conformation in catalytically active human telomerase.	Pubmed	0.01053	1	0.01767	0.192	1	2	TERT
Pubmed	8601591	Differentially expressed fibroblast growth factors regulate skeletal muscle development through autocrine and paracrine mechanisms.	Pubmed	0.01053	1	0.01767	0.192	1	2	FGF1
Pubmed	28202068	The DNA damage response promotes polyomavirus JC infection by nucleus to cytoplasm NF- kappaB activation.	Pubmed	0.01053	1	0.01767	0.192	1	2	ATM
Pubmed	34676879	MicroRNAâ€‘200câ€‘3p suppresses intervertebral disc degeneration by targeting RAP2C/ERK signaling.	Pubmed	0.01053	1	0.01767	0.192	1	2	RAP2C
Pubmed	15654819	Estren-mediated inhibition of T lymphopoiesis is estrogen receptor-independent whereas its suppression of T cell-mediated inflammation is estrogen receptor-dependent.	Pubmed	0.01053	1	0.01767	0.192	1	2	ESR1
Pubmed	11278446	ATM-dependent phosphorylation of human Rad9 is required for ionizing radiation-induced checkpoint activation.	Pubmed	0.01053	1	0.01767	0.192	1	2	ATM
Pubmed	24068045	Loss of neurotrophin-3 from smooth muscle disrupts vagal gastrointestinal afferent signaling and satiation.	Pubmed	0.01053	1	0.01767	0.192	1	2	BMPR1B
Pubmed	12409306	Identification of a novel protein kinase mediating Akt survival signaling to the ATM protein.	Pubmed	0.01053	1	0.01767	0.192	1	2	ATM
Pubmed	30025446	Upregulation of PITX2 Promotes Letrozole Resistance Via Transcriptional Activation of IFITM1 Signaling in Breast Cancer Cells.	Pubmed	0.01053	1	0.01767	0.192	1	2	IFITM1
Pubmed	25968337	Hypoxia-driven sarcoplasmic/endoplasmic reticulum calcium ATPase 2 (SERCA2) downregulation depends on low-density lipoprotein receptor-related protein 1 (LRP1)-signalling in cardiomyocytes.	Pubmed	0.01053	1	0.01767	0.192	1	2	LRP1
Pubmed	24691030	Estrogen signaling prevents diet-induced hepatic insulin resistance in male mice with obesity.	Pubmed	0.01053	1	0.01767	0.192	1	2	ESR1
Pubmed	22455944	[Effect of STAT5 gene silencing on the proliferation of T lymphocytes in a mouse model of asthma].	Pubmed	0.01053	1	0.01767	0.192	1	2	STAT5A
Pubmed	17341305	Association of estrogen receptor-alpha and progesterone receptor A expression with hormonal mammary carcinogenesis: role of the host microenvironment.	Pubmed	0.01053	1	0.01767	0.192	1	2	ESR1
Pubmed	19080622	[Is calmodulin 1 gene/estrogen receptor-alpha gene polymorphisms correlated with double curve pattern of adolescent idiopathic scoliosis?].	Pubmed	0.01053	1	0.01767	0.192	1	2	ESR1
Pubmed	18425390	Alterations of the K-ras and p53 genes in Tamoxifen-associated endometrial carcinoma.	Pubmed	0.01053	1	0.01767	0.192	1	2	HRAS
Pubmed	12867418	Ras participates in CpG oligodeoxynucleotide signaling through association with toll-like receptor 9 and promotion of interleukin-1 receptor-associated kinase/tumor necrosis factor receptor-associated factor 6 complex formation in macrophages.	Pubmed	0.01053	1	0.01767	0.192	1	2	HRAS
Pubmed	25757953	Sirt3-MnSOD axis represses nicotine-induced mitochondrial oxidative stress and mtDNA damage in osteoblasts.	Pubmed	0.01053	1	0.01767	0.192	1	2	SIRT3
Pubmed	16109773	Insertional mutagenesis identifies genes that promote the immortalization of primary bone marrow progenitor cells.	Pubmed	0.01053	1	0.01767	0.192	1	2	MECOM
Pubmed	27156566	Myocardin inhibits estrogen receptor alpha-mediated proliferation of human breast cancer MCF-7 cells via regulating MicroRNA expression.	Pubmed	0.01053	1	0.01767	0.192	1	2	ESR1
Pubmed	31203567	Assessing a single SNP located at TERT/CLPTM1L multi-cancer risk region as a genetic modifier for risk of pancreatic cancer and melanoma in Dutch CDKN2A mutation carriers.	Pubmed	0.01053	1	0.01767	0.192	1	2	TERT
Pubmed	18511807	Central role of PI3K in transcriptional activation of hTERT in HTLV-I-infected cells.	Pubmed	0.01053	1	0.01767	0.192	1	2	TERT
Pubmed	28554805	Genomics of sex hormone receptor signaling in hepatic sexual dimorphism.	Pubmed	0.01053	1	0.01767	0.192	1	2	ESR1
Pubmed	22683664	ERÎ±/E2 signaling suppresses the expression of steroidogenic enzyme genes via cross-talk with orphan nuclear receptor Nur77 in the testes.	Pubmed	0.01053	1	0.01767	0.192	1	2	ESR1
Pubmed	10224060	Akt protein kinase enhances human telomerase activity through phosphorylation of telomerase reverse transcriptase subunit.	Pubmed	0.01053	1	0.01767	0.192	1	2	TERT
Pubmed	11839580	Breast cancer risk in usual ductal hyperplasia is defined by estrogen receptor-alpha and Ki-67 expression.	Pubmed	0.01053	1	0.01767	0.192	1	2	ESR1
Pubmed	9168117	Interaction between ATM protein and c-Abl in response to DNA damage.	Pubmed	0.01053	1	0.01767	0.192	1	2	ATM
Pubmed	31178059	Oral feeding of Lactobacillus bulgaricus N45.10 inhibits the lung inflammation and airway remodeling in murine allergic asthma: Relevance to the Th1/Th2 cytokines and STAT6/T-bet.	Pubmed	0.01053	1	0.01767	0.192	1	2	STAT6
Pubmed	21377387	TLR4 and RAGE: similar routes leading to inflammation in type 2 diabetic patients.	Pubmed	0.01053	1	0.01767	0.192	1	2	MOK
Pubmed	25684575	Allosteric effects of the oncogenic RasQ61L mutant on Raf-RBD.	Pubmed	0.01053	1	0.01767	0.192	1	2	HRAS
Pubmed	18195227	Estrogen receptors alpha and beta and the risk of open-angle glaucoma: the Rotterdam Study.	Pubmed	0.01053	1	0.01767	0.192	1	2	ESR1
Pubmed	21160052	A mouse model of airway disease: oncostatin M-induced pulmonary eosinophilia, goblet cell hyperplasia, and airway hyperresponsiveness are STAT6 dependent, and interstitial pulmonary fibrosis is STAT6 independent.	Pubmed	0.01053	1	0.01767	0.192	1	2	STAT6
Pubmed	15640252	Association between endometriosis and genetic polymorphisms of the estradiol-synthesizing enzyme genes HSD17B1 and CYP19.	Pubmed	0.01053	1	0.01767	0.192	1	2	CYP19A1
Pubmed	10525161	Each mammalian mitochondrial outer membrane porin protein is dispensable: effects on cellular respiration.	Pubmed	0.01053	1	0.01767	0.192	1	2	VDAC1
Pubmed	17630431	Tumor-specific activation of human telomerase reverses transcriptase promoter activity by activating enhancer-binding protein-2beta in human lung cancer cells.	Pubmed	0.01053	1	0.01767	0.192	1	2	TERT
Pubmed	34884959	Functional Significance of Selective Expression of ERÎ± and ERÎ² in Mammary Gland Organ Culture.	Pubmed	0.01053	1	0.01767	0.192	1	2	ESR1
Pubmed	31036713	TEFM regulates both transcription elongation and RNA processing in mitochondria.	Pubmed	0.01053	1	0.01767	0.192	1	2	TEFM
Pubmed	18498351	Ligand-dependent interaction between estrogen receptor alpha and adenomatous polyposis coli.	Pubmed	0.01053	1	0.01767	0.192	1	2	ESR1
Pubmed	31009113	Sexual cues influence cocaine-induced locomotion, anxiety and the immunoreactivity of oestrogen receptor alpha and tyrosine hydroxylase in both sexes.	Pubmed	0.01053	1	0.01767	0.192	1	2	ESR1
Pubmed	33986438	LSD1-mediated demethylation of OCT4 safeguards pluripotent stem cells by maintaining the transcription of PORE-motif-containing genes.	Pubmed	0.01053	1	0.01767	0.192	1	2	POU5F1
Pubmed	12060651	Prolactin induces SHP-2 association with Stat5, nuclear translocation, and binding to the beta-casein gene promoter in mammary cells.	Pubmed	0.01053	1	0.01767	0.192	1	2	STAT5A
Pubmed	21270410	Basophils are the major producers of IL-4 during primary helminth infection.	Pubmed	0.01053	1	0.01767	0.192	1	2	STAT6
Pubmed	7958450	Oct-4 transcription factor is differentially expressed in the mouse embryo during establishment of the first two extraembryonic cell lineages involved in implantation.	Pubmed	0.01053	1	0.01767	0.192	1	2	POU5F1
Pubmed	31653936	The relationship between MUC5B promoter, TERT polymorphisms and telomere lengths with radiographic extent and survival in a Chinese IPF cohort.	Pubmed	0.01053	1	0.01767	0.192	1	2	TERT
Pubmed	36437337	SIRT3 Promotes the Development of Esophageal Squamous Cell Carcinoma by Regulating Hexokinase 2 through the AKT Signaling Pathway.	Pubmed	0.01053	1	0.01767	0.192	1	2	SIRT3
Pubmed	22164208	Recruitment of Oct4 protein to UV-damaged chromatin in embryonic stem cells.	Pubmed	0.01053	1	0.01767	0.192	1	2	POU5F1
Pubmed	21980607	Differential expression of estrogen and progesterone receptors in endometrial polyps and adjacent endometrium in postmenopausal women.	Pubmed	0.01053	1	0.01767	0.192	1	2	ESR1
Pubmed	38102465	m6A reader IGF2BP2 promotes lymphatic metastasis by stabilizing DPP4 in papillary thyroid carcinoma.	Pubmed	0.01053	1	0.01767	0.192	1	2	IGF2BP2
Pubmed	27694385	Tumor Cell-Independent Estrogen Signaling Drives Disease Progression through Mobilization of Myeloid-Derived Suppressor Cells.	Pubmed	0.01053	1	0.01767	0.192	1	2	ESR1
Pubmed	22895361	A role for estrogen receptor-Î± and estrogen receptor-Î² in collagen biosynthesis in mouse skin.	Pubmed	0.01053	1	0.01767	0.192	1	2	ESR1
Pubmed	25346280	Telomerase gene mutations and telomere length shortening in patients with idiopathic pulmonary fibrosis in a Chinese population.	Pubmed	0.01053	1	0.01767	0.192	1	2	TERT
Pubmed	26536348	Concurrent Mutations in ATM and Genes Associated with Common Î³ Chain Signaling in Peripheral T Cell Lymphoma.	Pubmed	0.01053	1	0.01767	0.192	1	2	ATM
Pubmed	18266273	Cellular uptake of C4b-binding protein is mediated by heparan sulfate proteoglycans and CD91/LDL receptor-related protein.	Pubmed	0.01053	1	0.01767	0.192	1	2	LRP1
Pubmed	25128029	Memory Impairment in Estrogen Receptor Î± Knockout Mice Through Accumulation of Amyloid-Î² Peptides.	Pubmed	0.01053	1	0.01767	0.192	1	2	ESR1
Pubmed	34529485	Serum amyloid A delivers retinol to intestinal myeloid cells to promote adaptive immunity.	Pubmed	0.01053	1	0.01767	0.192	1	2	LRP1
Pubmed	22093364	Identification and characterization of novel spliced variants of PRMT2 in breast carcinoma.	Pubmed	0.01053	1	0.01767	0.192	1	2	ESR1
Pubmed	15145521	Tamoxifen induces the expression of maspin through estrogen receptor-alpha.	Pubmed	0.01053	1	0.01767	0.192	1	2	ESR1
Pubmed	19458056	Interaction of TFAP2C with the estrogen receptor-alpha promoter is controlled by chromatin structure.	Pubmed	0.01053	1	0.01767	0.192	1	2	ESR1
Pubmed	35392925	TRIM3 facilitates estrogen signaling and modulates breast cancer cell progression.	Pubmed	0.01053	1	0.01767	0.192	1	2	ESR1
Pubmed	9278514	Differential ligand activation of estrogen receptors ERalpha and ERbeta at AP1 sites.	Pubmed	0.01053	1	0.01767	0.192	1	2	ESR1
Pubmed	34363719	Evi1 upregulates Fbp1 and supports progression of acute myeloid leukemia through pentose phosphate pathway activation.	Pubmed	0.01053	1	0.01767	0.192	1	2	MECOM
Pubmed	19652361	Sirt3 blocks the cardiac hypertrophic response by augmenting Foxo3a-dependent antioxidant defense mechanisms in mice.	Pubmed	0.01053	1	0.01767	0.192	1	2	SIRT3
Pubmed	24475282	Activation of ERÎ± signaling differentially modulates IFN-Î³ induced HLA-class II expression in breast cancer cells.	Pubmed	0.01053	1	0.01767	0.192	1	2	ESR1
Pubmed	25128001	Polymorphisms in estrogen receptors predict the risk of male infertility: a meta-analysis.	Pubmed	0.01053	1	0.01767	0.192	1	2	ESR1
Pubmed	3102434	Amino-acid substitution at codon 13 of the N-ras oncogene in rectal cancer in a Japanese patient.	Pubmed	0.01053	1	0.01767	0.192	1	2	HRAS
Pubmed	19458037	Phospholipase Cepsilon promotes intestinal tumorigenesis of Apc(Min/+) mice through augmentation of inflammation and angiogenesis.	Pubmed	0.01053	1	0.01767	0.192	1	2	PLCE1
Pubmed	23946414	The miR-223/nuclear factor I-A axis regulates glial precursor proliferation and tumorigenesis in the CNS.	Pubmed	0.01053	1	0.01767	0.192	1	2	NFIA
Pubmed	35709354	Aberrant EVI1 splicing contributes to EVI1-rearranged leukemia.	Pubmed	0.01053	1	0.01767	0.192	1	2	MECOM
Pubmed	17963255	Sequence evaluation of FGF and FGFR gene conserved non-coding elements in non-syndromic cleft lip and palate cases.	Pubmed	0.01053	1	0.01767	0.192	1	2	FGF1
Pubmed	34591433	ESR1 gene variants affect FSHR-depended risk of fibrocystic mastopathy in infertile women.	Pubmed	0.01053	1	0.01767	0.192	1	2	ESR1
Pubmed	25873431	Acidified bile acids increase hTERT expression via c-myc activation in human gastric cancer cells.	Pubmed	0.01053	1	0.01767	0.192	1	2	TERT
Pubmed	26646027	Mitochondrial Proteomics Approach Reveals Voltage-Dependent Anion Channel 1 (VDAC1) as a Potential Biomarker of Gastric Cancer.	Pubmed	0.01053	1	0.01767	0.192	1	2	VDAC1
Pubmed	24992175	Oncotype DX RT-qPCR assay for ER and PR correlation with IHC: a study of 3 different clones.	Pubmed	0.01053	1	0.01767	0.192	1	2	ESR1
Pubmed	23696815	Murine bone marrow Linâ»Scaâ»1âºCD45â» very small embryonic-like (VSEL) cells are heterogeneous population lacking Oct-4A expression.	Pubmed	0.01053	1	0.01767	0.192	1	2	POU5F1
Pubmed	25611593	Increased coupling of caveolin-1 and estrogen receptor Î± contributes to the fragile X syndrome.	Pubmed	0.01053	1	0.01767	0.192	1	2	ESR1
Pubmed	22730535	Redundant and nonredundant functions of ATM and H2AX in Î±Î² T-lineage lymphocytes.	Pubmed	0.01053	1	0.01767	0.192	1	2	ATM
Pubmed	32025033	Live-animal imaging of native haematopoietic stem and progenitor cells.	Pubmed	0.01053	1	0.01767	0.192	1	2	MECOM
Pubmed	21788964	TS and ERCC-1 mRNA expressions and clinical outcome in patients with metastatic colon cancer in CONFIRM-1 and -2 clinical trials.	Pubmed	0.01053	1	0.01767	0.192	1	2	TYMS
Pubmed	22683711	Postzygotic HRAS and KRAS mutations cause nevus sebaceous and Schimmelpenning syndrome.	Pubmed	0.01053	1	0.01767	0.192	1	2	HRAS
Pubmed	28106162	Heterogeneous nuclear ribonucleoprotein M associates with mTORC2 and regulates muscle differentiation.	Pubmed	0.01053	1	0.01767	0.192	1	2	HNRNPM
Pubmed	20364141	The CHK2-BRCA1 tumour suppressor pathway ensures chromosomal stability in human somatic cells.	Pubmed	0.01053	1	0.01767	0.192	1	2	CHEK2
Pubmed	6298635	Complete nucleotide sequences of the T24 human bladder carcinoma oncogene and its normal homologue.	Pubmed	0.01053	1	0.01767	0.192	1	2	HRAS
Pubmed	35830136	Association of the estrogen receptor gene with oral health-related quality of life in patients with dentofacial deformities.	Pubmed	0.01053	1	0.01767	0.192	1	2	ESR1
Pubmed	38641551	Clinical mutations in the TERT and TERC genes coding for telomerase components induced oxidative stress, DNA damage at telomeres and cell apoptosis besides decreased telomerase activity.	Pubmed	0.01053	1	0.01767	0.192	1	2	TERT
Pubmed	24813920	Sustained inhibition of STAT5, but not JAK2, is essential for TKI-induced cell death in chronic myeloid leukemia.	Pubmed	0.01053	1	0.01767	0.192	1	2	STAT5A
Pubmed	25128069	Transcription factor OCT4 promotes cell cycle progression by regulating CCND1 expression in esophageal carcinoma.	Pubmed	0.01053	1	0.01767	0.192	1	2	POU5F1
Pubmed	28118181	Takotsubo syndrome and estrogen receptor genes: partners in crime?	Pubmed	0.01053	1	0.01767	0.192	1	2	ESR1
Pubmed	39970612	A mutation in Tmem135 causes progressive sensorineural hearing loss.	Pubmed	0.01053	1	0.01767	0.192	1	2	TMEM135
Pubmed	15522937	Genetic variation at the locus encompassing 11-beta hydroxylase and aldosterone synthase accounts for heritability in cortisol precursor (11-deoxycortisol) urinary metabolite excretion.	Pubmed	0.01053	1	0.01767	0.192	1	2	CYP11B1
Pubmed	10743504	Stat5a and Stat5b: fraternal twins of signal transduction and transcriptional activation.	Pubmed	0.01053	1	0.01767	0.192	1	2	STAT5A
Pubmed	28098816	Estrogen Enhances the Expression of the Multidrug Transporter Gene ABCG2-Increasing Drug Resistance of Breast Cancer Cells through Estrogen Receptors.	Pubmed	0.01053	1	0.01767	0.192	1	2	ESR1
Pubmed	32218412	Estrogen Receptors (ESRs) Mutations in Adolescent Idiopathic Scoliosis: A Cross-Sectional Study.	Pubmed	0.01053	1	0.01767	0.192	1	2	ESR1
Pubmed	21448143	Telomerase and the endocrine system.	Pubmed	0.01053	1	0.01767	0.192	1	2	TERT
Pubmed	15772078	Sequences from the low density lipoprotein receptor-related protein (LRP) cytoplasmic domain enhance amyloid beta protein production via the beta-secretase pathway without altering amyloid precursor protein/LRP nuclear signaling.	Pubmed	0.01053	1	0.01767	0.192	1	2	LRP1
Pubmed	20124459	ATM deficiency sensitizes mantle cell lymphoma cells to poly(ADP-ribose) polymerase-1 inhibitors.	Pubmed	0.01053	1	0.01767	0.192	1	2	ATM
Pubmed	37253089	The ubiquitin ligase Uhrf2 is a master regulator of cholesterol biosynthesis and is essential for liver regeneration.	Pubmed	0.01075	1	0.01803	0.196	3	86	SFR1,MYBBP1A,TUBB
Pubmed	18660489	Multiple genetic variants along candidate pathways influence plasma high-density lipoprotein cholesterol concentrations.	Pubmed	0.01076	1	0.01805	0.1962	5	250	ESR1,STAT5A,HRAS,MYBBP1A,MVD
Pubmed	25665578	The functional interactome of PYHIN immune regulators reveals IFIX is a sensor of viral DNA.	Pubmed	0.01085	1	0.01821	0.1979	6	349	DDX10,ZBTB39,CCDC86,MYBBP1A,NOC3L,RNH1
Pubmed	37528140	TRIM28 modulates nuclear receptor signaling to regulate uterine function.	Pubmed	0.01094	1	0.01834	0.1994	2	30	ESR1,GREB1
Pubmed	21575865	Mechanistic rationale for inhibition of poly(ADP-ribose) polymerase in ETS gene fusion-positive prostate cancer.	Pubmed	0.01094	1	0.01834	0.1994	2	30	HNRNPM,TUBB
Pubmed	22963397	Autophagy negatively regulates cancer cell proliferation via selectively targeting VPRBP.	Pubmed	0.01094	1	0.01834	0.1994	2	30	HNRNPM,TUBB
Pubmed	15232106	Self-assembling protein microarrays.	Pubmed	0.01094	1	0.01834	0.1994	2	30	MCM6,CDT1
Pubmed	21946350	Genome-wide association and large-scale follow up identifies 16 new loci influencing lung function.	Pubmed	0.01094	1	0.01834	0.1994	2	30	MECOM,LRP1
Pubmed	20200426	Glutathione pathway genetic polymorphisms and lung cancer survival after platinum-based chemotherapy.	Pubmed	0.01094	1	0.01834	0.1994	2	30	GSTO2,GSTO1
Pubmed	20529763	Evaluation of candidate genes for cholinesterase activity in farmworkers exposed to organophosphorus pesticides: association of single nucleotide polymorphisms in BCHE.	Pubmed	0.01094	1	0.01834	0.1994	2	30	CYP2C8,CYP2C18
Pubmed	29555813	Recapitulating early development of mouse musculoskeletal precursors of the paraxial mesoderm in vitro.	Pubmed	0.01094	1	0.01834	0.1994	2	30	IFITM1,GREB1
Pubmed	32344865	Comparative Application of BioID and TurboID for Protein-Proximity Biotinylation.	Pubmed	0.0111	1	0.01861	0.2023	7	457	ACAT1,HNRNPM,MCM6,TYMS,PKP3,ITPRIP,SENP2
Pubmed	35364055	Endothelial Cyp26b1 restrains murine heart valve growth during development.	Pubmed	0.01112	1	0.01864	0.2026	4	163	ACKR5,MECOM,COPG1,IFITM2
Pubmed	8125298	Oligo-capping: a simple method to replace the cap structure of eukaryotic mRNAs with oligoribonucleotides.	Pubmed	0.01139	1	0.01909	0.2075	18	1889	CYP2C18,ZNF274,RPN1,TMEM135,PSMD13,STN1,RETREG3,TYMS,KCNK6,RIC8A,CAPG,RGS3,TEFM,PNPO,RUVBL1,PKP3,PRIM1,PHF11
Pubmed	25144556	Autophagic degradation of the inhibitory p53 isoform Î”133p53Î± as a regulatory mechanism for p53-mediated senescence.	Pubmed	0.01144	1	0.01917	0.2084	3	88	HNRNPM,HSPA4,TUBB
Pubmed	26095369	TRIM29 regulates the assembly of DNA repair proteins into damaged chromatin.	Pubmed	0.01166	1	0.01953	0.2122	2	31	RUVBL1,ATM
Pubmed	37939376	Analysis of the Tropism of SARS-CoV-2 Based on the Host Interactome of the Spike Protein.	Pubmed	0.01166	1	0.01953	0.2122	2	31	RPN1,TUBB
Pubmed	23408906	A meta-analysis of thyroid-related traits reveals novel loci and gender-specific differences in the regulation of thyroid function.	Pubmed	0.01166	1	0.01953	0.2122	2	31	ABO,NFIA
Pubmed	24292274	A genome-wide association study identifies multiple susceptibility loci for chronic lymphocytic leukemia.	Pubmed	0.01166	1	0.01953	0.2122	2	31	MYNN,CLPTM1L
Pubmed	36159747	FBXW7 Reduces the Cancer Stem Cell-Like Properties of Hepatocellular Carcinoma by Regulating the Ubiquitination and Degradation of ACTL6A.	Pubmed	0.01166	1	0.01953	0.2122	2	31	NCCRP1,RUVBL1
Pubmed	11431694	Functional analysis of secreted and transmembrane proteins critical to mouse development.	Pubmed	0.01166	1	0.01953	0.2122	2	31	PTDSS2,SPINT2
Pubmed	32546759	Mutation of LRP1 in cardiac neural crest cells causes congenital heart defects by perturbing outflow lengthening.	Pubmed	0.01166	1	0.01953	0.2122	2	31	ESR1,LRP1
Pubmed	15583024	Overview of steroidogenic enzymes in the pathway from cholesterol to active steroid hormones.	Pubmed	0.01166	1	0.01953	0.2122	2	31	CYP11B1,CYP19A1
Pubmed	28128212	BCAS2 is involved in alternative mRNA splicing in spermatogonia and the transition to meiosis.	Pubmed	0.01166	1	0.01953	0.2122	2	31	HMGA1,POU5F1
Pubmed	26839365	The late and dual origin of cerebrospinal fluid-contacting neurons in the mouse spinal cord.	Pubmed	0.01166	1	0.01953	0.2122	2	31	GATA2,NFIA
Pubmed	18950845	Evaluating new candidate SNPs as low penetrance risk factors in sporadic breast cancer: a two-stage Spanish case-control study.	Pubmed	0.01179	1	0.01975	0.2147	3	89	ESR1,CHEK2,ATM
Pubmed	36861887	Myosin-X recruits lamellipodin to filopodia tips.	Pubmed	0.01179	1	0.01975	0.2147	3	89	PSMD8,PSMD13,RNH1
Pubmed	27160897	Interaction of tau with the RNA-Binding Protein TIA1 Regulates tau Pathophysiology and Toxicity.	Pubmed	0.01183	1	0.01981	0.2153	4	166	ACAT1,PSMD8,VDAC1,TRA2B
Pubmed	30945288	Inflammation-dependent overexpression of c-Myc enhances CRL4DCAF4 E3 ligase activity and promotes ubiquitination of ST7 in colitis-associated cancer.	Pubmed	0.01201	1	0.02011	0.2186	5	257	TLK1,GOLIM4,VDAC1,PNPO,SPINT2
Pubmed	37059091	Compartmentalization of the SUMO/RNF4 pathway by SLX4 drives DNA repair.	Pubmed	0.01203	1	0.02015	0.219	6	357	HNRNPM,MCM6,KPNB1,TUBB,NCCRP1,SDR9C7
Pubmed	28535371	Repression of Interstitial Identity in Nephron Progenitor Cells by Pax2 Establishes the Nephron-Interstitium Boundary during Kidney Development.	Pubmed	0.01215	1	0.02035	0.2212	3	90	NFIA,IFITM3,IFITM1
Pubmed	30459231	Interactome mapping defines BRG1, a component of the SWI/SNF chromatin remodeling complex, as a new partner of the transcriptional regulator CTCF.	Pubmed	0.01215	1	0.02035	0.2212	3	90	RPN1,HNRNPM,SEC61A1
Pubmed	31267705	Regulation of MAGE-A3/6 by the CRL4-DCAF12 ubiquitin ligase and nutrient availability.	Pubmed	0.01215	1	0.02035	0.2212	3	90	HNRNPM,KPNB1,TUBB
Pubmed	35676659	LukS-PV inhibits hepatocellular carcinoma cells migration by downregulating HDAC6 expression.	Pubmed	0.0123	1	0.02059	0.2238	8	580	RPN1,HNRNPM,HSPA4,MYBBP1A,COPG1,TUBB,IGF2BP2,PKP3
Pubmed	30194290	Interrogating the protein interactomes of RAS isoforms identifies PIP5K1A as a KRAS-specific vulnerability.	Pubmed	0.01238	1	0.02073	0.2253	7	467	C5orf15,TYMS,HRAS,NCCRP1,ARF1,SPRY4,RAP2C
Pubmed	31162944	Methyltransferase-like 21e inhibits 26S proteasome activity to facilitate hypertrophy of type IIb myofibers.	Pubmed	0.01238	1	0.02073	0.2254	5	259	HNRNPM,PSMD13,TYMS,KPNB1,MYBBP1A
Pubmed	34473204	GOLPH3 and GOLPH3L are broad-spectrum COPI adaptors for sorting into intra-Golgi transport vesicles.	Pubmed	0.01239	1	0.02073	0.2254	2	32	GOLIM4,COPG1
Pubmed	26142281	Venus trap in the mouse embryo reveals distinct molecular dynamics underlying specification of first embryonic lineages.	Pubmed	0.01239	1	0.02073	0.2254	2	32	POU5F1,SENP2
Pubmed	19491387	Severe obesity is associated with novel single nucleotide polymorphisms of the ESR1 and PPARgamma locus in Han Chinese.	Pubmed	0.01239	1	0.02073	0.2254	2	32	ESR1,CYP19A1
Pubmed	24192035	A network of heterochronic genes including Imp1 regulates temporal changes in stem cell properties.	Pubmed	0.01239	1	0.02073	0.2254	2	32	HMGA1,IGF2BP2
Pubmed	27770432	Fgf10 deficiency is causative for lethality in a mouse model of bronchopulmonary dysplasia.	Pubmed	0.01239	1	0.02073	0.2254	2	32	FGF1,SPRY4
Pubmed	19815544	Regulated endoplasmic reticulum-associated degradation of a polytopic protein: p97 recruits proteasomes to Insig-1 before extraction from membranes.	Pubmed	0.01239	1	0.02073	0.2254	2	32	RPN1,PSMD13
Pubmed	23277564	Solubility-based genetic screen identifies RING finger protein 126 as an E3 ligase for activation-induced cytidine deaminase.	Pubmed	0.01239	1	0.02073	0.2254	2	32	HNRNPM,KPNB1
Pubmed	17267499	NFX1-123 and poly(A) binding proteins synergistically augment activation of telomerase in human papillomavirus type 16 E6-expressing cells.	Pubmed	0.01239	1	0.02073	0.2254	2	32	HNRNPM,TERT
Pubmed	21546767	Genome-wide association scan for survival on dialysis in African-Americans with type 2 diabetes.	Pubmed	0.01239	1	0.02073	0.2254	2	32	RIN3,CPSF2
Pubmed	36042349	CDK7/GRP78 signaling axis contributes to tumor growth and metastasis in osteosarcoma.	Pubmed	0.01251	1	0.02094	0.2276	7	468	RPN1,SEC61A1,VDAC1,KPNB1,TUBB,YIF1B,RUVBL1
Pubmed	20546612	The role of height-associated loci identified in genome wide association studies in the determination of pediatric stature.	Pubmed	0.01252	1	0.02094	0.2276	3	91	ZBTB38,HMGA1,CPSF2
Pubmed	21194568	Transcription factors expressed in olfactory bulb local progenitor cells revealed by genome-wide transcriptome profiling.	Pubmed	0.01252	1	0.02094	0.2276	3	91	BMPR1B,MYBBP1A,ATM
Pubmed	30196744	ATG5 is required for B cell polarization and presentation of particulate antigens.	Pubmed	0.01256	1	0.02101	0.2283	9	701	ACAT1,RPN1,HMGA1,CPSF2,HSPA4,EEFSEC,MYBBP1A,RASA2,RUVBL1
Pubmed	36199071	Circular RNA circPVT1 promotes nasopharyngeal carcinoma metastasis via the Î²-TrCP/c-Myc/SRSF1 positive feedback loop.	Pubmed	0.01257	1	0.02104	0.2286	5	260	HNRNPM,MYBBP1A,TRA2B,TUBB,IGF2BP2
Pubmed	38569033	ER-export and ARFRP1/AP-1-dependent delivery of SARS-CoV-2 Envelope to lysosomes controls late stages of viral replication.	Pubmed	0.01268	1	0.02122	0.2306	11	952	ACAT1,RPN1,BET1L,C5orf15,CLPTM1L,SEC61A1,VDAC1,SPINT2,AKAP11,RAP2C,ATP1B3
Pubmed	15146197	Transcriptome characterization elucidates signaling networks that control human ES cell growth and differentiation.	Pubmed	0.01272	1	0.02129	0.2314	13	1215	HNRNPM,MECOM,MCM6,CHML,NREP,NFIA,GSTO1,CCHCR1,B4GALNT4,PGGHG,EXO1,RAP2C,ATP1B3
Pubmed	30824926	Isoform-specific GSK3A activity is negatively correlated with human sperm motility.	Pubmed	0.01289	1	0.02156	0.2343	3	92	HNRNPM,PSMD8,AKAP11
Pubmed	19247692	Analyses of associations with asthma in four asthma population samples from Canada and Australia.	Pubmed	0.01289	1	0.02156	0.2343	3	92	ESR1,STAT6,PHF11
Pubmed	21658281	GWAS for discovery and replication of genetic loci associated with sudden cardiac arrest in patients with coronary artery disease.	Pubmed	0.01314	1	0.02168	0.2357	2	33	ESR1,PLCE1
Pubmed	26071364	The role of primary cilia in corpus callosum formation is mediated by production of the Gli3 repressor.	Pubmed	0.01314	1	0.02168	0.2357	2	33	ADCY3,NFIA
Pubmed	23751493	RNF111/Arkadia is a SUMO-targeted ubiquitin ligase that facilitates the DNA damage response.	Pubmed	0.01314	1	0.02168	0.2357	2	33	PSMD8,PSMD13
Pubmed	19714462	Genetic variation in genes interacting with BRCA1/2 and risk of breast cancer in the Cypriot population.	Pubmed	0.01314	1	0.02168	0.2357	2	33	CHEK2,ATM
Pubmed	22516201	Atypical E2F repressors and activators coordinate placental development.	Pubmed	0.01314	1	0.02168	0.2357	2	33	MCM6,ZNF367
Pubmed	33951080	Distinct expression of select and transcriptome-wide isolated 3'UTRs suggests critical roles in development and transition states.	Pubmed	0.01314	1	0.02168	0.2357	2	33	DPF1,POU5F1
Pubmed	19489727	Recognition and processing of ubiquitin-protein conjugates by the proteasome.	Pubmed	0.01314	1	0.02168	0.2357	2	33	PSMD8,PSMD13
Pubmed	17558393	Wnt signalling regulates paxillin ubiquitination essential for mesodermal cell motility.	Pubmed	0.01314	1	0.02168	0.2357	2	33	RPN1,PSMD8
Pubmed	29636472	Structural mechanism for nucleotide-driven remodeling of the AAA-ATPase unfoldase in the activated human 26S proteasome.	Pubmed	0.01314	1	0.02168	0.2357	2	33	PSMD8,PSMD13
Pubmed	22079093	Proteomic analysis of the 20S proteasome (PSMA3)-interacting proteins reveals a functional link between the proteasome and mRNA metabolism.	Pubmed	0.01327	1	0.02168	0.2357	3	93	MCM6,CPSF2,RUVBL1
Pubmed	26336360	Beads-free protein immunoprecipitation for a mass spectrometry-based interactome and posttranslational modifications analysis.	Pubmed	0.01332	1	0.02168	0.2357	4	172	HNRNPM,TRA2B,TUBB,RNH1
Pubmed	27375898	HIV-host interactome revealed directly from infected cells.	Pubmed	0.01332	1	0.02168	0.2357	4	172	PSMD13,RUVBL1,RNH1,ITPRIP
Pubmed	20628624	Evaluation of candidate stromal epithelial cross-talk genes identifies association between risk of serous ovarian cancer and TERT, a cancer susceptibility "hot-spot".	Pubmed	0.01332	1	0.02168	0.2357	4	172	MCM6,IFITM1,IFITM2,TERT
Pubmed	31527615	The RNA-mediated estrogen receptor Î± interactome of hormone-dependent human breast cancer cell nuclei.	Pubmed	0.01341	1	0.02168	0.2357	15	1497	ESR1,SIPA1L3,TRPS1,DDX10,CLPTM1L,PHC3,GOLIM4,TAF2,CPSF2,CCDC86,EEFSEC,NOC3L,TEFM,RAP2C,AFF4
Pubmed	22988430	A genome-wide screen to identify transcription factors expressed in pelvic Ganglia of the lower urinary tract.	Pubmed	0.01343	1	0.02168	0.2357	9	709	DPF1,SP2,ZNF274,ESR1,TRPS1,GATA2,STAT5A,NFIA,SP6
Pubmed	23979707	SILAC-based proteomics of human primary endothelial cell morphogenesis unveils tumor angiogenic markers.	Pubmed	0.01358	1	0.02168	0.2357	4	173	RPN1,HNRNPM,TUBB,IGF2BP2
Pubmed	31470122	Cellular substrates and pro-apoptotic function of the human HtrA4 protease.	Pubmed	0.01358	1	0.02168	0.2357	4	173	MCM6,PSMD13,TAF2,TUBB
Pubmed	35122331	Proteome analysis of the circadian clock protein PERIOD2.	Pubmed	0.01365	1	0.02168	0.2357	3	94	HMGA1,VDAC1,KPNB1
Pubmed	28671696	Spatiotemporal profile of postsynaptic interactomes integrates components of complex brain disorders.	Pubmed	0.01371	1	0.02168	0.2357	11	963	SLK,SIPA1L3,HNRNPM,HRAS,CPSF2,KPNB1,MYBBP1A,TRA2B,ZNF618,LRP1,AFF4
Pubmed	35031058	EWSR1-induced circNEIL3 promotes glioma progression and exosome-mediated macrophage immunosuppressive polarization via stabilizing IGF2BP3.	Pubmed	0.01385	1	0.02168	0.2357	4	174	HNRNPM,HMGA1,TUBB,IGF2BP2
Pubmed	16611982	Cdc37 interacts with the glycine-rich loop of Hsp90 client kinases.	Pubmed	0.01392	1	0.02168	0.2357	2	34	ACAT1,HNRNPM
Pubmed	27428775	An atomic structure of the human 26S proteasome.	Pubmed	0.01392	1	0.02168	0.2357	2	34	PSMD8,PSMD13
Pubmed	32842143	Targeting the Otub1/c-Maf axis for the treatment of multiple myeloma.	Pubmed	0.01392	1	0.02168	0.2357	2	34	PSMD8,PSMD13
Pubmed	35896951	Transcriptional Repression of Aerobic Glycolysis by OVOL2 in Breast Cancer.	Pubmed	0.01405	1	0.02168	0.2357	3	95	KPNB1,ARF1,RUVBL1
Pubmed	19851445	High-density SNP screening of the major histocompatibility complex in systemic lupus erythematosus demonstrates strong evidence for independent susceptibility regions.	Pubmed	0.01411	1	0.02168	0.2357	4	175	CCHCR1,TCF19,TUBB,POU5F1
Pubmed	33640491	Proximity-dependent Mapping of the Androgen Receptor Identifies Kruppel-like Factor 4 as a Functional Partner.	Pubmed	0.01417	1	0.02168	0.2357	5	268	DPF1,TRPS1,NFIA,BRMS1,AFF4
Pubmed	25437307	LINKIN, a new transmembrane protein necessary for cell adhesion.	Pubmed	0.0142	1	0.02168	0.2357	7	480	RPN1,HNRNPM,GOLIM4,SEC61A1,TUBB,RUVBL1,ZNF470
Pubmed	33503405	TopBP1 assembles nuclear condensates to switch on ATR signaling.	Pubmed	0.01435	1	0.02168	0.2357	7	481	HNRNPM,MCM6,KPNB1,TUBB,NCCRP1,RUVBL1,AFF4
Pubmed	28692057	The interactome of metabolic enzyme carbonic anhydrase IX reveals novel roles in tumor cell migration and invadopodia/MMP14-mediated invasion.	Pubmed	0.01438	1	0.02168	0.2357	4	176	RPN1,BET1L,SPINT2,SPRY4
Pubmed	25948554	Disruption of the lamin A and matrin-3 interaction by myopathic LMNA mutations.	Pubmed	0.01444	1	0.02168	0.2357	3	96	HNRNPM,MYBBP1A,TRA2B
Pubmed	25963833	Quantitative Proteomics Reveals Dynamic Interactions of the Minichromosome Maintenance Complex (MCM) in the Cellular Response to Etoposide Induced DNA Damage.	Pubmed	0.01462	1	0.02168	0.2357	10	844	RPN1,HNRNPM,MCM6,KPNB1,COPG1,TUBB,NCCRP1,IGF2BP2,MTAP,RNH1
Pubmed	16857966	Mapping the murine cardiac 26S proteasome complexes.	Pubmed	0.01471	1	0.02168	0.2357	2	35	PSMD8,PSMD13
Pubmed	25458010	DEPDC1B coordinates de-adhesion events and cell-cycle progression at mitosis.	Pubmed	0.01471	1	0.02168	0.2357	2	35	ACAT1,RGS3
Pubmed	30257870	Angelman syndrome-associated point mutations in the Zn2+-binding N-terminal (AZUL) domain of UBE3A ubiquitin ligase inhibit binding to the proteasome.	Pubmed	0.01471	1	0.02168	0.2357	2	35	PSMD8,PSMD13
Pubmed	23824909	Bcl2-associated athanogene 3 interactome analysis reveals a new role in modulating proteasome activity.	Pubmed	0.01482	1	0.02168	0.2357	6	374	MCM6,PSMD8,GSTO1,HSPA4,VDAC1,JRK
Pubmed	22360420	Proteomic analysis identifies dysfunction in cellular transport, energy, and protein metabolism in different brain regions of atypical frontotemporal lobar degeneration.	Pubmed	0.01485	1	0.02168	0.2357	3	97	DDX10,NOC3L,TUBB
Pubmed	35235311	Two-Dimensional Fractionation Method for Proteome-Wide Cross-Linking Mass Spectrometry Analysis.	Pubmed	0.01495	1	0.02168	0.2357	10	847	SLK,RPN1,MCM6,PSMD8,PSMD13,HSPA4,VDAC1,KPNB1,TUBB,RUVBL1
Pubmed	25315684	Repression of rRNA transcription by PARIS contributes to Parkinson's disease.	Pubmed	0.01501	1	0.02168	0.2357	5	272	RPN1,HNRNPM,MYBBP1A,NOC3L,IGF2BP2
Pubmed	36232890	A Degradation Motif in STAU1 Defines a Novel Family of Proteins Involved in Inflammation.	Pubmed	0.01519	1	0.02168	0.2357	9	724	SLK,ACAT1,HMGA1,DDX10,TAF2,EEFSEC,COPG1,IGF2BP2,RUVBL1
Pubmed	19074885	Genetic variants in apoptosis and immunoregulation-related genes are associated with risk of chronic lymphocytic leukemia.	Pubmed	0.01521	1	0.02168	0.2357	4	179	CYP2C8,CYP2C18,EXO1,ATM
Pubmed	30110629	Enhancer Activity Requires CBP/P300 Bromodomain-Dependent Histone H3K27 Acetylation.	Pubmed	0.0155	1	0.02168	0.2357	4	180	MCM6,STAT5A,TRA2B,RNH1
Pubmed	35198878	An inducible CRISPR/Cas9 screen identifies DTX2 as a transcriptional regulator of human telomerase.	Pubmed	0.0155	1	0.02168	0.2357	4	180	HNRNPM,MECOM,NFIA,PKP3
Pubmed	36538041	CLEC16A interacts with retromer and TRIM27, and its loss impairs endosomal trafficking and neurodevelopment.	Pubmed	0.01562	1	0.02168	0.2357	8	606	ZCCHC10,MRPL10,MCM6,PSMD13,RIC8A,SEC61A1,TTC28,RAP2C
Pubmed	29676259	Mfn2 ubiquitination by PINK1/parkin gates the p97-dependent release of ER from mitochondria to drive mitophagy.	Pubmed	0.01568	1	0.02168	0.2357	3	99	HNRNPM,VDAC1,TUBB
Pubmed	23508829	Next-generation-sequencing-based risk stratification and identification of new genes involved in structural and sequence variations in near haploid lymphoblastic leukemia.	Pubmed	0.01575	1	0.02168	0.2357	1	3	MTAP
Pubmed	12041667	GATA suppresses erythropoietin gene expression through GATA site in mouse erythropoietin gene promoter.	Pubmed	0.01575	1	0.02168	0.2357	1	3	GATA2
Pubmed	21730156	Maintenance of tumor initiating cells of defined genetic composition by nucleostemin.	Pubmed	0.01575	1	0.02168	0.2357	1	3	TERT
Pubmed	26795955	Tsc1 deficiency impairs mammary development in mice by suppression of AKT, nuclear ERÎ±, and cell-cycle-driving proteins.	Pubmed	0.01575	1	0.02168	0.2357	1	3	ESR1
Pubmed	26563132	ATR inhibition induces synthetic lethality and overcomes chemoresistance in TP53- or ATM-defective chronic lymphocytic leukemia cells.	Pubmed	0.01575	1	0.02168	0.2357	1	3	ATM
Pubmed	24244486	Distinct expression patterns of ICK/MAK/MOK protein kinases in the intestine implicate functional diversity.	Pubmed	0.01575	1	0.02168	0.2357	1	3	MOK
Pubmed	18922970	Global gene expression profiling unveils S100A8/A9 as candidate markers in H-ras-mediated human breast epithelial cell invasion.	Pubmed	0.01575	1	0.02168	0.2357	1	3	HRAS
Pubmed	30140294	Oct4 regulates DNA methyltransferase 1 transcription by direct binding of the regulatory element.	Pubmed	0.01575	1	0.02168	0.2357	1	3	POU5F1
Pubmed	37506491	Genome-wide DNA methylation analysis implicates enrichment of interferon pathway in African American patients with Systemic Lupus Erythematosus and European Americans with lupus nephritis.	Pubmed	0.01575	1	0.02168	0.2357	1	3	IFITM1
Pubmed	30140283	Smooth Muscle-Specific BCL6+/- Knockout Abrogates Sex Bias in Chronic Hypoxia-Induced Pulmonary Arterial Hypertension in Mice.	Pubmed	0.01575	1	0.02168	0.2357	1	3	STAT5A
Pubmed	29114074	Glutamatergic Transmission to Hypothalamic Kisspeptin Neurons Is Differentially Regulated by Estradiol through Estrogen Receptor Î± in Adult Female Mice.	Pubmed	0.01575	1	0.02168	0.2357	1	3	ESR1
Pubmed	20191564	Tumoral and tissue-specific expression of the major human beta-tubulin isotypes.	Pubmed	0.01575	1	0.02168	0.2357	1	3	TUBB
Pubmed	26215063	Mismatch repair gene expression in gastroesophageal cancers.	Pubmed	0.01575	1	0.02168	0.2357	1	3	EXO1
Pubmed	18383861	BRAF and K-RAS mutation in a Greek papillary and medullary thyroid carcinoma cohort.	Pubmed	0.01575	1	0.02168	0.2357	1	3	HRAS
Pubmed	16698549	GTP-Ras disrupts the intramolecular complex of C1 and RA domains of Nore1.	Pubmed	0.01575	1	0.02168	0.2357	1	3	HRAS
Pubmed	8945469	Sec61-mediated transfer of a membrane protein from the endoplasmic reticulum to the proteasome for destruction.	Pubmed	0.01575	1	0.02168	0.2357	1	3	SEC61A1
Pubmed	12244168	Physiological mechanisms of regulating alloimmunity: cytokines, CTLA-4, CD25+ cells, and the alloreactive T cell clone size.	Pubmed	0.01575	1	0.02168	0.2357	1	3	STAT6
Pubmed	10334923	In vivo interaction of AF-6 with activated Ras and ZO-1.	Pubmed	0.01575	1	0.02168	0.2357	1	3	HRAS
Pubmed	15456874	c-Jun-deficient cells undergo premature senescence as a result of spontaneous DNA damage accumulation.	Pubmed	0.01575	1	0.02168	0.2357	1	3	ATM
Pubmed	17391059	SUMOylation modulates transcriptional repression by TRPS1.	Pubmed	0.01575	1	0.02168	0.2357	1	3	TRPS1
Pubmed	15902973	Analysis of p53 tumor suppressor gene, H-ras protooncogene and proliferating cell nuclear antigen (PCNA) in squamous cell carcinomas of HRA/Skh mice following exposure to 8-methoxypsoralen (8-MOP) and UVA radiation (PUVA therapy).	Pubmed	0.01575	1	0.02168	0.2357	1	3	HRAS
Pubmed	9874248	Selective coupling of STAT factors to the mouse prolactin receptor.	Pubmed	0.01575	1	0.02168	0.2357	1	3	STAT5A
Pubmed	9874241	Cyclophilin-D binds strongly to complexes of the voltage-dependent anion channel and the adenine nucleotide translocase to form the permeability transition pore.	Pubmed	0.01575	1	0.02168	0.2357	1	3	VDAC1
Pubmed	18971944	Chk2-dependent phosphorylation of XRCC1 in the DNA damage response promotes base excision repair.	Pubmed	0.01575	1	0.02168	0.2357	1	3	CHEK2
Pubmed	24667714	High concordance of protein (by IHC), gene (by FISH; HER2 only), and microarray readout (by TargetPrint) of ER, PgR, and HER2: results from the EORTC 10041/BIG 03-04 MINDACT trial.	Pubmed	0.01575	1	0.02168	0.2357	1	3	ESR1
Pubmed	14665636	Functional and physical interaction of the human ARF tumor suppressor with Tat-binding protein-1.	Pubmed	0.01575	1	0.02168	0.2357	1	3	ARF1
Pubmed	37460674	MYCN amplification, TERT rearrangements and ATRX mutations in neuroblastoma: clinicopathological correlates- an Indian perspective.	Pubmed	0.01575	1	0.02168	0.2357	1	3	TERT
Pubmed	17488404	Low prevalence of p53, p16(INK4a) and Ha-ras tumour-specific mutations in low-graded actinic keratosis.	Pubmed	0.01575	1	0.02168	0.2357	1	3	HRAS
Pubmed	18946985	[Identification of the OCT4-pg1 retrogene and NANOG gene expression in the human embryonic eye].	Pubmed	0.01575	1	0.02168	0.2357	1	3	POU5F1
Pubmed	29789601	HMGA1 exacerbates tumor growth through regulating the cell cycle and accelerates migration/invasion via targeting miR-221/222 in cervical cancer.	Pubmed	0.01575	1	0.02168	0.2357	1	3	HMGA1
Pubmed	37962355	Adenovirus E1A binding to DCAF10 targets proteasomal degradation of RUVBL1/2 AAA+ ATPases required for quaternary assembly of multiprotein machines, innate immunity, and responses to metabolic stress.	Pubmed	0.01575	1	0.02168	0.2357	1	3	RUVBL1
Pubmed	27018255	STAT5A Modulates Chemokine Receptor CCR6 Expression and Enhances Pre-B Cell Growth in a CCL20-Dependent Manner.	Pubmed	0.01575	1	0.02168	0.2357	1	3	STAT5A
Pubmed	36349655	Loss of long-chain acyl-CoA synthetase 1 promotes hepatocyte death in alcohol-induced steatohepatitis.	Pubmed	0.01575	1	0.02168	0.2357	1	3	STAT5A
Pubmed	20837458	Low thymidylate synthase, thymidine phosphorylase, and dihydropyrimidine dehydrogenase mRNA expression correlate with prolonged survival in resected non-small-cell lung cancer.	Pubmed	0.01575	1	0.02168	0.2357	1	3	TYMS
Pubmed	21947321	Hypoxia induces CD133 expression in human lung cancer cells by up-regulation of OCT3/4 and SOX2.	Pubmed	0.01575	1	0.02168	0.2357	1	3	POU5F1
Pubmed	28584055	Prolonged fasting suppresses mitochondrial NLRP3 inflammasome assembly and activation via SIRT3-mediated activation of superoxide dismutase 2.	Pubmed	0.01575	1	0.02168	0.2357	1	3	SIRT3
Pubmed	12459556	Regulation of the dephosphorylation of Stat6. Participation of Tyr-713 in the interleukin-4 receptor alpha, the tyrosine phosphatase SHP-1, and the proteasome.	Pubmed	0.01575	1	0.02168	0.2357	1	3	STAT6
Pubmed	19887647	BRCA1 regulates acetylation and ubiquitination of estrogen receptor-alpha.	Pubmed	0.01575	1	0.02168	0.2357	1	3	ESR1
Pubmed	33003434	Comparable Effects of the Androgen Derivatives Danazol, Oxymetholone and Nandrolone on Telomerase Activity in Human Primary Hematopoietic Cells from Patients with Dyskeratosis Congenita.	Pubmed	0.01575	1	0.02168	0.2357	1	3	TERT
Pubmed	15084343	Differential regulation of the human progesterone receptor gene through an estrogen response element half site and Sp1 sites.	Pubmed	0.01575	1	0.02168	0.2357	1	3	ESR1
Pubmed	32455774	HDAC3-ERÎ± Selectively Regulates TNF-Î±-Induced Apoptotic Cell Death in MCF-7 Human Breast Cancer Cells via the p53 Signaling Pathway.	Pubmed	0.01575	1	0.02168	0.2357	1	3	ESR1
Pubmed	19439404	Specificity of binding of the low density lipoprotein receptor-related protein to different conformational states of the clade E serpins plasminogen activator inhibitor-1 and proteinase nexin-1.	Pubmed	0.01575	1	0.02168	0.2357	1	3	LRP1
Pubmed	17828505	Expression of hTERT, p53 and PCNA in cystitis glandularis.	Pubmed	0.01575	1	0.02168	0.2357	1	3	TERT
Pubmed	23449221	The PARP3- and ATM-dependent phosphorylation of APLF facilitates DNA double-strand break repair.	Pubmed	0.01575	1	0.02168	0.2357	1	3	ATM
Pubmed	26553052	Comprehensive analyses of mutations and hepatitis B virus integration in hepatocellular carcinoma with clinicopathological features.	Pubmed	0.01575	1	0.02168	0.2357	1	3	TERT
Pubmed	29491476	Stromal C-type lectin receptor COLEC12 integrates H. pylori, PGE2-EP2/4 axis and innate immunity in gastric diseases.	Pubmed	0.01575	1	0.02168	0.2357	1	3	COLEC12
Pubmed	37580379	GATA2 mitotic bookmarking is required for definitive haematopoiesis.	Pubmed	0.01575	1	0.02168	0.2357	1	3	GATA2
Pubmed	28248726	PAX8-positive Biphasic Synovial Sarcoma Expressing Hormonal Receptors.	Pubmed	0.01575	1	0.02168	0.2357	1	3	ESR1
Pubmed	24376209	PES1 differentially regulates the expression of ERÎ± and ERÎ² in ovarian cancer.	Pubmed	0.01575	1	0.02168	0.2357	1	3	ESR1
Pubmed	18765789	Regulation of muscle development by DPF3, a novel histone acetylation and methylation reader of the BAF chromatin remodeling complex.	Pubmed	0.01575	1	0.02168	0.2357	1	3	DPF1
Pubmed	22207524	MiR-181d acts as a tumor suppressor in glioma by targeting K-ras and Bcl-2.	Pubmed	0.01575	1	0.02168	0.2357	1	3	HRAS
Pubmed	15131084	Collaboration of Brca1 and Chk2 in tumorigenesis.	Pubmed	0.01575	1	0.02168	0.2357	1	3	CHEK2
Pubmed	22969151	Biochemical and pharmacological characterization of human Î±/Î²-hydrolase domain containing 6 (ABHD6) and 12 (ABHD12).	Pubmed	0.01575	1	0.02168	0.2357	1	3	MGLL
Pubmed	31957000	Kit activates interleukin-4 receptor and effectorÂ signal transducer and activator of transcription 6 independent of its cognate ligand in mouse mast cells.	Pubmed	0.01575	1	0.02168	0.2357	1	3	STAT6
Pubmed	12954634	NCoA-1/SRC-1 is an essential coactivator of STAT5 that binds to the FDL motif in the alpha-helical region of the STAT5 transactivation domain.	Pubmed	0.01575	1	0.02168	0.2357	1	3	STAT5A
Pubmed	24680642	Expression of estrogen receptors, androgen receptor and steroid receptor coactivator-3 is negatively correlated to the differentiation of astrocytic tumors.	Pubmed	0.01575	1	0.02168	0.2357	1	3	ESR1
Pubmed	21717270	Phospholipid hydroperoxide glutathione peroxidase gene is regulated via an estrogen and estrogen receptor signaling in cultured mouse fetuses.	Pubmed	0.01575	1	0.02168	0.2357	1	3	ESR1
Pubmed	15647386	Methylator-induced, mismatch repair-dependent G2 arrest is activated through Chk1 and Chk2.	Pubmed	0.01575	1	0.02168	0.2357	1	3	CHEK2
Pubmed	39306223	Single-cell and bulk transcriptional profiling of mouse ovaries reveals novel genes and pathways associated with DNA damage response in oocytes.	Pubmed	0.01575	1	0.02168	0.2357	1	3	CHEK2
Pubmed	21935375	The phenotypic radiation resistance of CD44+/CD24(-or low) breast cancer cells is mediated through the enhanced activation of ATM signaling.	Pubmed	0.01575	1	0.02168	0.2357	1	3	ATM
Pubmed	18322994	Common polymorphisms in the folate pathway predict efficacy of combination regimens containing methotrexate and sulfasalazine in early rheumatoid arthritis.	Pubmed	0.01575	1	0.02168	0.2357	1	3	TYMS
Pubmed	21418859	[Effect of osmotic response element binding protein on mucus secretion with hypertonicity in human airway epithelial cells].	Pubmed	0.01575	1	0.02168	0.2357	1	3	HSPA4
Pubmed	20644163	STAT5 is critical to maintain effector CD8+ T cell responses.	Pubmed	0.01575	1	0.02168	0.2357	1	3	STAT5A
Pubmed	26482249	Osteopontin promotes aromatase expression and estradiol production in human adipocytes.	Pubmed	0.01575	1	0.02168	0.2357	1	3	CYP19A1
Pubmed	19261859	PML depletion disrupts normal mammary gland development and skews the composition of the mammary luminal cell progenitor pool.	Pubmed	0.01575	1	0.02168	0.2357	1	3	STAT6
Pubmed	9512475	Membrane integration of Sec61alpha: a core component of the endoplasmic reticulum translocation complex.	Pubmed	0.01575	1	0.02168	0.2357	1	3	SEC61A1
Pubmed	36384171	Highly efficient Runx1 enhancer eR1-mediated genetic engineering for fetal, child and adult hematopoietic stem cells.	Pubmed	0.01575	1	0.02168	0.2357	1	3	MECOM
Pubmed	31970087	Context-Dependent Roles for SIRT2 and SIRT3 in Tumor Development Upon Calorie Restriction or High Fat Diet.	Pubmed	0.01575	1	0.02168	0.2357	1	3	SIRT3
Pubmed	25846551	Profiling cancer gene mutations in longitudinal epithelial ovarian cancer biopsies by targeted next-generation sequencing: a retrospective study.	Pubmed	0.01575	1	0.02168	0.2357	1	3	ATM
Pubmed	33788729	Expression Patterns of ERÎ±, ERÎ², AR, SIRT1, SIRT2, and SIRT3 in Prostate Cancer Tissue and Normal Prostate Tissue.	Pubmed	0.01575	1	0.02168	0.2357	1	3	ESR1
Pubmed	35061295	Chemical Regulation of the Protein Quality Control E3 Ubiquitin Ligase C-Terminus of Hsc70 Interacting Protein (CHIP).	Pubmed	0.01575	1	0.02168	0.2357	1	3	HSPA4
Pubmed	27018308	Tumor-associated macrophage-derived CXCL8 could induce ERÎ± suppression via HOXB13 in endometrial cancer.	Pubmed	0.01575	1	0.02168	0.2357	1	3	ESR1
Pubmed	12614157	Inhibition of nuclear import mediated by the Rev-arginine rich motif by RNA molecules.	Pubmed	0.01575	1	0.02168	0.2357	1	3	KPNB1
Pubmed	24905168	Reorganization of enhancer patterns in transition from naive to primed pluripotency.	Pubmed	0.01575	1	0.02168	0.2357	1	3	POU5F1
Pubmed	33835503	Gene network analysis using SWIM reveals interplay between the transcription factor-encoding genes HMGA1, FOXM1, and MYBL2 in triple-negative breast cancer.	Pubmed	0.01575	1	0.02168	0.2357	1	3	HMGA1
Pubmed	24474687	Low density lipoprotein receptor-related protein 1 (LRP1)-mediated endocytic clearance of a disintegrin and metalloproteinase with thrombospondin motifs-4 (ADAMTS-4): functional differences of non-catalytic domains of ADAMTS-4 and ADAMTS-5 in LRP1 binding.	Pubmed	0.01575	1	0.02168	0.2357	1	3	LRP1
Pubmed	28116986	Diagnostic Value of RAS Mutations in Indeterminate Thyroid Nodules.	Pubmed	0.01575	1	0.02168	0.2357	1	3	HRAS
Pubmed	21357535	Stat6 and c-Jun mediate Th2 cell-specific IL-24 gene expression.	Pubmed	0.01575	1	0.02168	0.2357	1	3	STAT6
Pubmed	25675863	The p16(INK4A)/pRb pathway and telomerase activity define a subgroup of Ph+ adult Acute Lymphoblastic Leukemia associated with inferior outcome.	Pubmed	0.01575	1	0.02168	0.2357	1	3	TERT
Pubmed	24474660	Selective interactions of hnRNP M isoforms with the TET proteins TAF15 and TLS/FUS.	Pubmed	0.01575	1	0.02168	0.2357	1	3	HNRNPM
Pubmed	24846172	Mechanisms of transcriptional activation of the mouse claudin-5 promoter by estrogen receptor alpha and beta.	Pubmed	0.01575	1	0.02168	0.2357	1	3	ESR1
Pubmed	9585408	The beta subunit of the Sec61 complex facilitates cotranslational protein transport and interacts with the signal peptidase during translocation.	Pubmed	0.01575	1	0.02168	0.2357	1	3	SEC61A1
Pubmed	30803553	Down-regulation of miR-9 promotes epithelial mesenchymal transition via regulating anoctamin-1 (ANO1) in CRC cells.	Pubmed	0.01575	1	0.02168	0.2357	1	3	ANO1
Pubmed	17476307	BRCA2 is required for neurogenesis and suppression of medulloblastoma.	Pubmed	0.01575	1	0.02168	0.2357	1	3	ATM
Pubmed	38418884	CST-polymerase Î±-primase solves a second telomere end-replication problem.	Pubmed	0.01575	1	0.02168	0.2357	1	3	STN1
Pubmed	27325744	hTERT promotes tumor angiogenesis by activating VEGF via interactions with the Sp1 transcription factor.	Pubmed	0.01575	1	0.02168	0.2357	1	3	TERT
Pubmed	18248624	Parkin mediates the degradation-independent ubiquitination of Hsp70.	Pubmed	0.01575	1	0.02168	0.2357	1	3	HSPA4
Pubmed	35918104	Vitamin D receptor and STAT6 interactome governs oesophageal epithelial barrier responses to IL-13 signalling.	Pubmed	0.01575	1	0.02168	0.2357	1	3	STAT6
Pubmed	12087096	Tubulin is an inherent component of mitochondrial membranes that interacts with the voltage-dependent anion channel.	Pubmed	0.01575	1	0.02168	0.2357	1	3	VDAC1
Pubmed	12810724	The promyelocytic leukemia protein protects p53 from Mdm2-mediated inhibition and degradation.	Pubmed	0.01575	1	0.02168	0.2357	1	3	CHEK2
Pubmed	30953748	Estrogen interacts with glucocorticoids in the regulation of lipocalin 2 expression in human adipose tissue. Reciprocal roles of estrogen receptor Î± and Î² in insulin resistance?	Pubmed	0.01575	1	0.02168	0.2357	1	3	ESR1
Pubmed	26553150	An interaction proteomics survey of transcription factor binding at recurrent TERT promoter mutations.	Pubmed	0.01575	1	0.02168	0.2357	1	3	TERT
Pubmed	16708385	HPV16-E6 associated hTERT promoter acetylation is E6AP dependent, increased in later passage cells and enhanced by loss of p300.	Pubmed	0.01575	1	0.02168	0.2357	1	3	TERT
Pubmed	12496479	p53 null mutations are associated with a telomerase negative phenotype in ovarian carcinoma.	Pubmed	0.01575	1	0.02168	0.2357	1	3	TERT
Pubmed	23991225	HDL induces the expression of the M2 macrophage markers arginase 1 and Fizz-1 in a STAT6-dependent process.	Pubmed	0.01575	1	0.02168	0.2357	1	3	STAT6
Pubmed	2546938	The roles of cAMP and cAMP-dependent protein kinase in the expression of cholesterol side chain cleavage and steroid 11 beta-hydroxylase genes in mouse adrenocortical tumor cells.	Pubmed	0.01575	1	0.02168	0.2357	1	3	CYP11B1
Pubmed	26876150	A network including TGFÎ²/Smad4, Gata2, and p57 regulates proliferation of mouse hematopoietic progenitor cells.	Pubmed	0.01575	1	0.02168	0.2357	1	3	GATA2
Pubmed	35195783	Sirt3, 6, and 7 Genes Expression in Gastric Antral Epithelial Cells of Patients with Helicobacter pylori Infection.	Pubmed	0.01575	1	0.02168	0.2357	1	3	SIRT3
Pubmed	15084244	Study design: evaluating gene-environment interactions in the etiology of breast cancer - the WECARE study.	Pubmed	0.01575	1	0.02168	0.2357	1	3	ATM
Pubmed	22982060	Estradiol, acting through estrogen receptor alpha, restores dimethylarginine dimethylaminohydrolase activity and nitric oxide production in oxLDL-treated human arterial endothelial cells.	Pubmed	0.01575	1	0.02168	0.2357	1	3	ESR1
Pubmed	12459499	BRCA1 and BRCA2 bind Stat5a and suppress its transcriptional activity.	Pubmed	0.01575	1	0.02168	0.2357	1	3	STAT5A
Pubmed	21480956	Expression of heat shock proteins in classical Hodgkin lymphoma: correlation with apoptotic pathways and prognostic significance.	Pubmed	0.01575	1	0.02168	0.2357	1	3	HSPA4
Pubmed	19285750	Genetic variation in telomere maintenance genes, telomere length, and lung cancer susceptibility.	Pubmed	0.01575	1	0.02168	0.2357	1	3	TERT
Pubmed	25470454	TSPO interacts with VDAC1 and triggers a ROS-mediated inhibition of mitochondrial quality control.	Pubmed	0.01575	1	0.02168	0.2357	1	3	VDAC1
Pubmed	12496402	A role for Stat5 in CD8+ T cell homeostasis.	Pubmed	0.01575	1	0.02168	0.2357	1	3	STAT5A
Pubmed	18981157	Oncostatin M-induced and constitutive activation of the JAK2/STAT5/CIS pathway suppresses CCL1, but not CCL7 and CCL8, chemokine expression.	Pubmed	0.01575	1	0.02168	0.2357	1	3	STAT5A
Pubmed	23043959	Positive feedback regulation of heat shock protein 70 (Hsp70) is mediated through Toll-like receptor 4-PI3K/Akt-glycogen synthase kinase-3Î² pathway.	Pubmed	0.01575	1	0.02168	0.2357	1	3	HSPA4
Pubmed	17273778	Conserved POU-binding site linked to SP1-binding site within FZD5 promoter: Transcriptional mechanisms of FZD5 in undifferentiated human ES cells, fetal liver/spleen, adult colon, pancreatic islet, and diffuse-type gastric cancer.	Pubmed	0.01575	1	0.02168	0.2357	1	3	POU5F1
Pubmed	39321709	Unveiling the immunoregulatory role of interferon-induced transmembrane protein 2 through the JAK/STAT3/PDL1 pathway in gastric cancer.	Pubmed	0.01575	1	0.02168	0.2357	1	3	IFITM2
Pubmed	12234934	Identification of p100 as a coactivator for STAT6 that bridges STAT6 with RNA polymerase II.	Pubmed	0.01575	1	0.02168	0.2357	1	3	STAT6
Pubmed	19234178	IL-3 induces basophil expansion in vivo by directing granulocyte-monocyte progenitors to differentiate into basophil lineage-restricted progenitors in the bone marrow and by increasing the number of basophil/mast cell progenitors in the spleen.	Pubmed	0.01575	1	0.02168	0.2357	1	3	STAT5A
Pubmed	18285568	Cardioprotection by N-acetylglucosamine linkage to cellular proteins.	Pubmed	0.01575	1	0.02168	0.2357	1	3	VDAC1
Pubmed	28901319	Expression and significance of Twist, estrogen receptor, and E-cadherin in human breast cancer cells and tissues.	Pubmed	0.01575	1	0.02168	0.2357	1	3	ESR1
Pubmed	24726359	The RBBP6/ZBTB38/MCM10 axis regulates DNA replication and common fragile site stability.	Pubmed	0.01575	1	0.02168	0.2357	1	3	ZBTB38
Pubmed	19718948	Transcriptional activation of hTERT in breast carcinomas by the Her2-ER81-related pathway.	Pubmed	0.01575	1	0.02168	0.2357	1	3	TERT
Pubmed	17273745	Combined analysis of genetic polymorphisms in thymidylate synthase, uridine diphosphate glucoronosyltransferase and X-ray cross complementing factor 1 genes as a prognostic factor in advanced colorectal cancer patients treated with 5-fluorouracil plus oxaliplatin or irinotecan.	Pubmed	0.01575	1	0.02168	0.2357	1	3	TYMS
Pubmed	19013273	Telomerase reverse transcriptase delays aging in cancer-resistant mice.	Pubmed	0.01575	1	0.02168	0.2357	1	3	TERT
Pubmed	30250632	Increase and Redistribution of Sex Hormone Receptors in Premenopausal Women Are Associated with Varicose Vein Remodelling.	Pubmed	0.01575	1	0.02168	0.2357	1	3	ESR1
Pubmed	18344416	Differential roles of ATR and ATM in p53, Chk1, and histone H2AX phosphorylation in response to hyperoxia: ATR-dependent ATM activation.	Pubmed	0.01575	1	0.02168	0.2357	1	3	ATM
Pubmed	12161424	p38 Mitogen-activated protein kinase regulates interleukin-4-induced gene expression by stimulating STAT6-mediated transcription.	Pubmed	0.01575	1	0.02168	0.2357	1	3	STAT6
Pubmed	8140412	Characterization of type I receptors for transforming growth factor-beta and activin.	Pubmed	0.01575	1	0.02168	0.2357	1	3	BMPR1B
Pubmed	28535374	Discovery of Stromal Regulatory Networks that Suppress Ras-Sensitized Epithelial Cell Proliferation.	Pubmed	0.01575	1	0.02168	0.2357	1	3	TLK1
Pubmed	29393344	MicroRNAâ€‘32 silences WWP2 expression to maintain the pluripotency of human amniotic epithelial stem cells and Î² isletâ€‘like cell differentiation.	Pubmed	0.01575	1	0.02168	0.2357	1	3	POU5F1
Pubmed	32257438	Association of TERT, OGG1, and CHRNA5 Polymorphisms and the Predisposition to Lung Cancer in Eastern Algeria.	Pubmed	0.01575	1	0.02168	0.2357	1	3	TERT
Pubmed	16118390	Kidney function in mice lacking aldosterone.	Pubmed	0.01575	1	0.02168	0.2357	1	3	CYP11B1
Pubmed	23665327	Ubiquitination of the heterotrimeric G protein Î± subunits GÎ±i2 and GÎ±q is prevented by the guanine nucleotide exchange factor Ric-8A.	Pubmed	0.01575	1	0.02168	0.2357	1	3	RIC8A
Pubmed	16601843	Interleukin-4 differentially regulates osteoprotegerin expression and induces calcification in vascular smooth muscle cells.	Pubmed	0.01575	1	0.02168	0.2357	1	3	STAT6
Pubmed	21323952	Changes in the expression of oestrogen receptors and E-cadherin as molecular markers of progression from normal epithelium to invasive cancer in elderly patients with vulvar squamous cell carcinoma.	Pubmed	0.01575	1	0.02168	0.2357	1	3	ESR1
Pubmed	23846497	Hepatic remnant lipoprotein clearance by heparan sulfate proteoglycans and low-density lipoprotein receptors depend on dietary conditions in mice.	Pubmed	0.01575	1	0.02168	0.2357	1	3	LRP1
Pubmed	23846496	Acat1 gene ablation in mice increases hematopoietic progenitor cell proliferation in bone marrow and causes leukocytosis.	Pubmed	0.01575	1	0.02168	0.2357	1	3	ACAT1
Pubmed	9766667	Inhibition of phosphoinositide 3-kinase related kinases by the radiosensitizing agent wortmannin.	Pubmed	0.01575	1	0.02168	0.2357	1	3	ATM
Pubmed	10779778	RGS molecule expression in murine B lymphocytes and ability to down-regulate chemotaxis to lymphoid chemokines.	Pubmed	0.01575	1	0.02168	0.2357	1	3	RGS3
Pubmed	22065720	Activated STAT5 promotes long-lived cytotoxic CD8+ T cells that induce regression of autochthonous melanoma.	Pubmed	0.01575	1	0.02168	0.2357	1	3	STAT5A
Pubmed	19147702	Progesterone receptor B recruits a repressor complex to a half-PRE site of the estrogen receptor alpha gene promoter.	Pubmed	0.01575	1	0.02168	0.2357	1	3	ESR1
Pubmed	18381433	Down-regulation of mammalian sterile 20-like kinase 1 by heat shock protein 70 mediates cisplatin resistance in prostate cancer cells.	Pubmed	0.01575	1	0.02168	0.2357	1	3	HSPA4
Pubmed	15539411	Lack of genetic association of the three more common polymorphisms of CARD15 with psoriatic arthritis and psoriasis in a German cohort.	Pubmed	0.01575	1	0.02168	0.2357	1	3	CCHCR1
Pubmed	19050290	T-bet and eomesodermin play critical roles in directing T cell differentiation to Th1 versus Th17.	Pubmed	0.01575	1	0.02168	0.2357	1	3	STAT6
Pubmed	26276215	Fe65 negatively regulates Jagged1 signaling by decreasing Jagged1 protein stability through the E3 ligase Neuralized-like 1.	Pubmed	0.01575	1	0.02168	0.2357	1	3	NEURL1
Pubmed	24751726	TSLP induces mast cell development and aggravates allergic reactions through the activation of MDM2 and STAT6.	Pubmed	0.01575	1	0.02168	0.2357	1	3	STAT6
Pubmed	12376537	Arf1 dissociates from the clathrin adaptor GGA prior to being inactivated by Arf GTPase-activating proteins.	Pubmed	0.01575	1	0.02168	0.2357	1	3	ARF1
Pubmed	24785095	OPG and PgR show similar cohort specific effects as prognostic factors in ER positive breast cancer.	Pubmed	0.01575	1	0.02168	0.2357	1	3	ESR1
Pubmed	16263090	Fibroblast growth factor 3, a protein with a dual subcellular fate, is interacting with human ribosomal protein S2.	Pubmed	0.01575	1	0.02168	0.2357	1	3	FGF1
Pubmed	16432227	ATM promotes apoptosis and suppresses tumorigenesis in response to Myc.	Pubmed	0.01575	1	0.02168	0.2357	1	3	ATM
Pubmed	30127001	Two novel protein O-glucosyltransferases that modify sites distinct from POGLUT1 and affect Notch trafficking and signaling.	Pubmed	0.01575	1	0.02168	0.2357	1	3	POGLUT3
Pubmed	15145939	The transcriptional co-activator p/CIP (NCoA-3) is up-regulated by STAT6 and serves as a positive regulator of transcriptional activation by STAT6.	Pubmed	0.01575	1	0.02168	0.2357	1	3	STAT6
Pubmed	27325688	LSD1 engages a corepressor complex for the activation of the estrogen receptor Î± by estrogen and cAMP.	Pubmed	0.01575	1	0.02168	0.2357	1	3	ESR1
Pubmed	31201420	The histone methyltransferase EZH2 is required for normal uterine development and function in miceâ€ .	Pubmed	0.01575	1	0.02168	0.2357	1	3	ESR1
Pubmed	28031461	Heparan Sulfate Domains Required for Fibroblast Growth Factor 1 and 2 Signaling through Fibroblast Growth Factor Receptor 1c.	Pubmed	0.01575	1	0.02168	0.2357	1	3	FGF1
Pubmed	32803659	Regulation of Î²-catenin by IGFBP2 and its cytoplasmic actions in glioma.	Pubmed	0.01575	1	0.02168	0.2357	1	3	POU5F1
Pubmed	29368311	Impact of chemotherapy relative dose intensity on cause-specific and overall survival for stage I-III breast cancer: ER+/PR+, HER2- vs. triple-negative.	Pubmed	0.01575	1	0.02168	0.2357	1	3	ESR1
Pubmed	35022007	A systematic review on papers that study on Single Nucleotide Polymorphism that affects coronavirus 2019 severity.	Pubmed	0.01575	1	0.02168	0.2357	1	3	IFITM3
Pubmed	34678144	Phase separation drives RNA virus-induced activation of the NLRP6 inflammasome.	Pubmed	0.01575	1	0.02168	0.2357	1	3	NLRP6
Pubmed	32646003	A Dipeptidyl Peptidase-4 Inhibitor Inhibits Foam Cell Formation of Macrophages in Type 1 Diabetes via Suppression of CD36 and ACAT-1 Expression.	Pubmed	0.01575	1	0.02168	0.2357	1	3	ACAT1
Pubmed	20032382	Aneuploidy is associated with TP53 expression but not with BRCA1 or TERT expression in sporadic colorectal cancer.	Pubmed	0.01575	1	0.02168	0.2357	1	3	TERT
Pubmed	24680824	Pontin is required for pre-TCR signaling at the Î²-selection checkpoint in T cell development.	Pubmed	0.01575	1	0.02168	0.2357	1	3	RUVBL1
Pubmed	12496367	Overexpression and forced activation of stat5 in mammary gland of transgenic mice promotes cellular proliferation, enhances differentiation, and delays postlactational apoptosis.	Pubmed	0.01575	1	0.02168	0.2357	1	3	STAT5A
Pubmed	27102200	Alcohol-related breast cancer in postmenopausal women - effect of CYP19A1, PPARG and PPARGC1A polymorphisms on female sex-hormone levels and interaction with alcohol consumption and NSAID usage in a nested case-control study and a randomised controlled trial.	Pubmed	0.01575	1	0.02168	0.2357	1	3	CYP19A1
Pubmed	23545524	Human organic cation transporters 1 (SLC22A1), 2 (SLC22A2), and 3 (SLC22A3) as disposition pathways for fluoroquinolone antimicrobials.	Pubmed	0.01575	1	0.02168	0.2357	1	3	POU5F1
Pubmed	21960549	Pneumocystis elicits a STAT6-dependent, strain-specific innate immune response and airway hyperresponsiveness.	Pubmed	0.01575	1	0.02168	0.2357	1	3	STAT6
Pubmed	26710848	Insight into the Human DNA Primase Interaction with Template-Primer.	Pubmed	0.01575	1	0.02168	0.2357	1	3	PRIM1
Pubmed	11136978	Crystal structure and functional analysis of Ras binding to its effector phosphoinositide 3-kinase gamma.	Pubmed	0.01575	1	0.02168	0.2357	1	3	HRAS
Pubmed	30071870	Tricho-rhino-phalangeal syndrome 1 protein functions as a scaffold required for ubiquitin-specific protease 4-directed histone deacetylase 2 de-ubiquitination and tumor growth.	Pubmed	0.01575	1	0.02168	0.2357	1	3	TRPS1
Pubmed	14680974	Cholesterol biosynthesis is not defective in peroxisome biogenesis defective fibroblasts.	Pubmed	0.01575	1	0.02168	0.2357	1	3	MVD
Pubmed	25538007	Age-Associated Increase in BMP Signaling Inhibits Hippocampal Neurogenesis.	Pubmed	0.01575	1	0.02168	0.2357	1	3	BMPR1B
Pubmed	12447371	The mismatch repair system is required for S-phase checkpoint activation.	Pubmed	0.01575	1	0.02168	0.2357	1	3	CHEK2
Pubmed	24340027	Crosstalk between Wnt/Î²-catenin and estrogen receptor signaling synergistically promotes osteogenic differentiation of mesenchymal progenitor cells.	Pubmed	0.01575	1	0.02168	0.2357	1	3	ESR1
Pubmed	16192273	Structure of the unphosphorylated STAT5a dimer.	Pubmed	0.01575	1	0.02168	0.2357	1	3	STAT5A
Pubmed	19586665	Microglial low-density lipoprotein receptor-related protein 1 modulates c-Jun N-terminal kinase activation.	Pubmed	0.01575	1	0.02168	0.2357	1	3	LRP1
Pubmed	33377178	NLRP6-caspase 4 inflammasome activation in response to cariogenic bacterial lipoteichoic acid in human dental pulp inflammation.	Pubmed	0.01575	1	0.02168	0.2357	1	3	NLRP6
Pubmed	12447390	DNA damage-induced G2-M checkpoint activation by histone H2AX and 53BP1.	Pubmed	0.01575	1	0.02168	0.2357	1	3	ATM
Pubmed	15121885	A ubiquitous beta-tubulin disrupts microtubule assembly and inhibits cell proliferation.	Pubmed	0.01575	1	0.02168	0.2357	1	3	TUBB
Pubmed	19332556	A novel small-subunit processome assembly intermediate that contains the U3 snoRNP, nucleolin, RRP5, and DBP4.	Pubmed	0.01575	1	0.02168	0.2357	1	3	DDX10
Pubmed	37820992	ITPR1-AS1 promotes small cell lung cancer metastasis by facilitating P21HRAS splicing and stabilizing DDX3X to activate the cRaf-MEK-ERK cascade.	Pubmed	0.01575	1	0.02168	0.2357	1	3	HRAS
Pubmed	19667105	Inactivation of the LRP1 intracellular NPxYxxL motif in LDLR-deficient mice enhances postprandial dyslipidemia and atherosclerosis.	Pubmed	0.01575	1	0.02168	0.2357	1	3	LRP1
Pubmed	22508542	Transcriptional repression of the Dspp gene leads to dentinogenesis imperfecta phenotype in Col1a1-Trps1 transgenic mice.	Pubmed	0.01575	1	0.02168	0.2357	1	3	TRPS1
Pubmed	30904610	PID1 regulates insulin-dependent glucose uptake by controlling intracellular sorting of GLUT4-storage vesicles.	Pubmed	0.01575	1	0.02168	0.2357	1	3	LRP1
Pubmed	19147789	PARP-14, a member of the B aggressive lymphoma family, transduces survival signals in primary B cells.	Pubmed	0.01575	1	0.02168	0.2357	1	3	STAT6
Pubmed	30597111	The LIM protein Ajuba recruits DBC1 and CBP/p300 to acetylate ERÎ± and enhances ERÎ± target gene expression in breast cancer cells.	Pubmed	0.01575	1	0.02168	0.2357	1	3	ESR1
Pubmed	30335898	Investigation of IGF1, IGF2BP2, and IGFBP3 variants with lymph node status and esophagogastric junction adenocarcinoma risk.	Pubmed	0.01575	1	0.02168	0.2357	1	3	IGF2BP2
Pubmed	22677372	Variation in telangiectasia predisposing genes isÂ associated with overall radiation toxicity.	Pubmed	0.01575	1	0.02168	0.2357	1	3	ATM
Pubmed	31577945	Glutathione Transferase Omega-1 Regulates NLRP3 Inflammasome Activation through NEK7 Deglutathionylation.	Pubmed	0.01575	1	0.02168	0.2357	1	3	GSTO1
Pubmed	24132643	EZH2-miR-30d-KPNB1 pathway regulates malignant peripheral nerve sheath tumour cell survival and tumourigenesis.	Pubmed	0.01575	1	0.02168	0.2357	1	3	KPNB1
Pubmed	21622564	Regulatory roles of heterogeneous nuclear ribonucleoprotein M and Nova-1 protein in alternative splicing of dopamine D2 receptor pre-mRNA.	Pubmed	0.01575	1	0.02168	0.2357	1	3	HNRNPM
Pubmed	25431134	Sustained signalling by PTH modulates IP3 accumulation and IP3 receptors through cyclic AMP junctions.	Pubmed	0.01575	1	0.02168	0.2357	1	3	ADCY3
Pubmed	18175216	The CHEK2 1100delC mutation is not present in Korean patients with breast cancer cases tested for BRCA1 and BRCA2 mutation.	Pubmed	0.01575	1	0.02168	0.2357	1	3	CHEK2
Pubmed	29368272	Concomitant high expression of ERÎ±36, GRP78 and GRP94 is associated with aggressive papillary thyroid cancer behavior.	Pubmed	0.01575	1	0.02168	0.2357	1	3	ESR1
Pubmed	27018548	Gene Polymorphism of Interleukin-4, Interleukin-4 Receptor and STAT6 in Children with Atopic Dermatitis in Taif, Saudi Arabia.	Pubmed	0.01575	1	0.02168	0.2357	1	3	STAT6
Pubmed	22014056	Expression profile of embryonic stem cell-associated genes Oct4, Sox2 and Nanog in human gliomas.	Pubmed	0.01575	1	0.02168	0.2357	1	3	POU5F1
Pubmed	23340171	Oct-4 is required for an antiapoptotic behavior of chemoresistant colorectal cancer cells enriched for cancer stem cells: effects associated with STAT3/Survivin.	Pubmed	0.01575	1	0.02168	0.2357	1	3	POU5F1
Pubmed	26240152	Molecular basis for the interaction of the mammalian amino acid transporters B0AT1 and B0AT3 with their ancillary protein collectrin.	Pubmed	0.01575	1	0.02168	0.2357	1	3	SLC6A18
Pubmed	28055379	Relationship between RUNX1 and AXIN1 in ER-negative versus ER-positive Breast Cancer.	Pubmed	0.01575	1	0.02168	0.2357	1	3	ESR1
Pubmed	24107646	Activation of the interleukin-4/signal transducer and activator of transcription 6 signaling pathway and homeodomain-interacting protein kinase 2 production by tonsillar mononuclear cells in IgA nephropathy.	Pubmed	0.01575	1	0.02168	0.2357	1	3	STAT6
Pubmed	26699812	Cu,Zn-Superoxide Dismutase-Mediated Redox Regulation of Jumonji Domain Containing 3 Modulates Macrophage Polarization and Pulmonary Fibrosis.	Pubmed	0.01575	1	0.02168	0.2357	1	3	STAT6
Pubmed	19608750	Tissue-type plasminogen activator (t-PA) induces stromelysin-1 (MMP-3) in endothelial cells through activation of lipoprotein receptor-related protein.	Pubmed	0.01575	1	0.02168	0.2357	1	3	LRP1
Pubmed	26362718	Jak2-Stat5a/b Signaling Induces Epithelial-to-Mesenchymal Transition and Stem-Like Cell Properties in Prostate Cancer.	Pubmed	0.01575	1	0.02168	0.2357	1	3	STAT5A
Pubmed	24048844	Dendrite complexity of sympathetic neurons is controlled during postnatal development by BMP signaling.	Pubmed	0.01575	1	0.02168	0.2357	1	3	BMPR1B
Pubmed	24048848	The memory-enhancing effects of hippocampal estrogen receptor activation involve metabotropic glutamate receptor signaling.	Pubmed	0.01575	1	0.02168	0.2357	1	3	ESR1
Pubmed	28381408	Rare genetic variants in GATA transcription factors in patients with hypertrophic cardiomyopathy.	Pubmed	0.01575	1	0.02168	0.2357	1	3	GATA2
Pubmed	10417819	Differential developmentally regulated expression of gelsolin family members in the mouse.	Pubmed	0.01575	1	0.02168	0.2357	1	3	CAPG
Pubmed	31911546	Racial Differences in the Association Between Luminal Master Regulator Gene Expression Levels and Breast Cancer Survival.	Pubmed	0.01575	1	0.02168	0.2357	1	3	ESR1
Pubmed	19440349	Sprouty4, an FGF inhibitor, displays cyclic gene expression under the control of the notch segmentation clock in the mouse PSM.	Pubmed	0.01575	1	0.02168	0.2357	1	3	SPRY4
Pubmed	14613973	Proline to arginine mutations in FGF receptors 1 and 3 result in Pfeiffer and Muenke craniosynostosis syndromes through enhancement of FGF binding affinity.	Pubmed	0.01575	1	0.02168	0.2357	1	3	FGF1
Pubmed	27600094	Stem cell markers in glioma progression and recurrence.	Pubmed	0.01575	1	0.02168	0.2357	1	3	POU5F1
Pubmed	26829670	External signals shape the epigenome.	Pubmed	0.01575	1	0.02168	0.2357	1	3	STAT6
Pubmed	17018607	Ras-induced modulation of CXCL10 and its receptor splice variant CXCR3-B in MDA-MB-435 and MCF-7 cells: relevance for the development of human breast cancer.	Pubmed	0.01575	1	0.02168	0.2357	1	3	HRAS
Pubmed	23185384	RIN3 is a negative regulator of mast cell responses to SCF.	Pubmed	0.01575	1	0.02168	0.2357	1	3	RIN3
Pubmed	21720911	ESR1, FTO, and UCP2 genes interact with bariatric surgery affecting weight loss and glycemic control in severely obese patients.	Pubmed	0.01575	1	0.02168	0.2357	1	3	ESR1
Pubmed	10598587	Effect of ligand and DNA binding on the interaction between human transcription intermediary factor 1alpha and estrogen receptors.	Pubmed	0.01575	1	0.02168	0.2357	1	3	ESR1
Pubmed	39191751	Tyrosine phosphorylation of both STAT5A and STAT5B is necessary for maximal IL-2 signaling and T cell proliferation.	Pubmed	0.01575	1	0.02168	0.2357	1	3	STAT5A
Pubmed	18285708	Effect of blocking VEGF, hTERT and Bcl-xl by multiple shRNA expression vectors on the human laryngeal squamous carcinoma xenograft in nude mice.	Pubmed	0.01575	1	0.02168	0.2357	1	3	TERT
Pubmed	18261743	Structure of the tandem fibronectin type 3 domains of neural cell adhesion molecule.	Pubmed	0.01575	1	0.02168	0.2357	1	3	FGF1
Pubmed	33017719	TRAF6 promotes IL-4-induced M2 macrophage activation by stabilizing STAT6.	Pubmed	0.01575	1	0.02168	0.2357	1	3	STAT6
Pubmed	29995659	Venous thromboembolism risk associated with ABO, F11 and FGG loci.	Pubmed	0.01575	1	0.02168	0.2357	1	3	ABO
Pubmed	12773400	A subset of ATM- and ATR-dependent phosphorylation events requires the BRCA1 protein.	Pubmed	0.01575	1	0.02168	0.2357	1	3	ATM
Pubmed	27974209	TMEM258 Is a Component of the Oligosaccharyltransferase Complex Controlling ER Stress and Intestinal Inflammation.	Pubmed	0.01575	1	0.02168	0.2357	1	3	RPN1
Pubmed	29574628	Amyloid-Î² Increases Tau by Mediating Sirtuin 3 in Alzheimer's Disease.	Pubmed	0.01575	1	0.02168	0.2357	1	3	SIRT3
Pubmed	34509475	The SUMO-specific protease SENP2 plays an essential role in the regulation of Kv7.2 and Kv7.3 potassium channels.	Pubmed	0.01575	1	0.02168	0.2357	1	3	SENP2
Pubmed	17415682	A novel gene STYK1/NOK is upregulated in estrogen receptor-alpha negative estrogen receptor-beta positive breast cancer cells following estrogen treatment.	Pubmed	0.01575	1	0.02168	0.2357	1	3	ESR1
Pubmed	21730304	Low-density lipoprotein receptor-related protein 1 prevents early atherosclerosis by limiting lesional apoptosis and inflammatory Ly-6Chigh monocytosis: evidence that the effects are not apolipoprotein E dependent.	Pubmed	0.01575	1	0.02168	0.2357	1	3	LRP1
Pubmed	12122055	Stomatin-related olfactory protein, SRO, specifically expressed in the murine olfactory sensory neurons.	Pubmed	0.01575	1	0.02168	0.2357	1	3	ADCY3
Pubmed	21646476	Memory type 2 helper T cells induce long-lasting antitumor immunity by activating natural killer cells.	Pubmed	0.01575	1	0.02168	0.2357	1	3	STAT6
Pubmed	8103323	Aldolase-tubulin interactions: removal of tubulin C-terminals impairs interactions.	Pubmed	0.01575	1	0.02168	0.2357	1	3	TUBB
Pubmed	27528231	HBV suppresses expression of MICA/B on hepatoma cells through up-regulation of transcription factors GATA2 and GATA3 to escape from NK cell surveillance.	Pubmed	0.01575	1	0.02168	0.2357	1	3	GATA2
Pubmed	29476152	Recognition of RNA N6-methyladenosine by IGF2BP proteins enhances mRNA stability and translation.	Pubmed	0.01575	1	0.02168	0.2357	1	3	IGF2BP2
Pubmed	27543859	Hematopoietic (stem) cell development - how divergent are the roads taken?	Pubmed	0.01575	1	0.02168	0.2357	1	3	GATA2
Pubmed	26842564	Chromatin-associated degradation is defined by UBXN-3/FAF1 to safeguard DNA replication fork progression.	Pubmed	0.01575	1	0.02168	0.2357	1	3	CDT1
Pubmed	12604596	Tumor necrosis factor receptor-associated death domain protein is involved in the neurotrophin receptor-mediated antiapoptotic activity of nerve growth factor in breast cancer cells.	Pubmed	0.01575	1	0.02168	0.2357	1	3	TRA2B
Pubmed	24366551	Protein kinase C-Î± downregulates estrogen receptor-Î± by suppressing c-Jun phosphorylation in estrogen receptor-positive breast cancer cells.	Pubmed	0.01575	1	0.02168	0.2357	1	3	ESR1
Pubmed	19430957	Glutathione S-transferase genetic polymorphisms (GSTM1, GSTT1 and GSTO2) in three Iranian populations.	Pubmed	0.01575	1	0.02168	0.2357	1	3	GSTO2
Pubmed	24156634	Assessment of the risk of blastomere biopsy during preimplantation genetic diagnosis in a mouse model: reducing female ovary function with an increase in age by proteomics method.	Pubmed	0.01575	1	0.02168	0.2357	1	3	HSPA4
Pubmed	12065898	MCEF, the newest member of the AF4 family of transcription factors involved in leukemia, is a positive transcription elongation factor-b-associated protein.	Pubmed	0.01575	1	0.02168	0.2357	1	3	AFF4
Pubmed	26781079	Clearance of matrix metalloproteinase-9 is dependent on low-density lipoprotein receptor-related protein-1 expression downregulated by microRNA-205 in human abdominal aortic aneurysm.	Pubmed	0.01575	1	0.02168	0.2357	1	3	LRP1
Pubmed	27273787	Upregulation of human CYP2C9 expression by Bisphenol A via estrogen receptor alpha (ERÎ±) and Med25.	Pubmed	0.01575	1	0.02168	0.2357	1	3	ESR1
Pubmed	12134073	Small GTP-binding protein TC10 differentially regulates two distinct populations of filamentous actin in 3T3L1 adipocytes.	Pubmed	0.01575	1	0.02168	0.2357	1	3	COPG1
Pubmed	30705367	PES1 promotes the occurrence and development of papillary thyroid cancer by upregulating the ERÎ±/ERÎ² protein ratio.	Pubmed	0.01575	1	0.02168	0.2357	1	3	ESR1
Pubmed	17330131	STAT5a/PPARgamma pathway regulates involucrin expression in keratinocyte differentiation.	Pubmed	0.01575	1	0.02168	0.2357	1	3	STAT5A
Pubmed	15961417	Mitofusins 1/2 and ERRalpha expression are increased in human skeletal muscle after physical exercise.	Pubmed	0.01575	1	0.02168	0.2357	1	3	ESR1
Pubmed	19657699	Correlation of CD133, OCT4, and SOX2 in rectal cancer and their association with distant recurrence after chemoradiotherapy.	Pubmed	0.01575	1	0.02168	0.2357	1	3	POU5F1
Pubmed	18848520	SNM1A acts downstream of ATM to promote the G1 cell cycle checkpoint.	Pubmed	0.01575	1	0.02168	0.2357	1	3	ATM
Pubmed	12954715	Impaired differentiation and lactational failure of Erbb4-deficient mammary glands identify ERBB4 as an obligate mediator of STAT5.	Pubmed	0.01575	1	0.02168	0.2357	1	3	STAT5A
Pubmed	29907098	IP3R-Grp75-VDAC1-MCU calcium regulation axis antagonists protect podocytes from apoptosis and decrease proteinuria in an Adriamycin nephropathy rat model.	Pubmed	0.01575	1	0.02168	0.2357	1	3	VDAC1
Pubmed	11971900	Nuclear import strategies of high risk HPV16 L1 major capsid protein.	Pubmed	0.01575	1	0.02168	0.2357	1	3	KPNB1
Pubmed	26758557	MACC1 Induces Tumor Progression in Transgenic Mice and Colorectal Cancer Patients via Increased Pluripotency Markers Nanog and Oct4.	Pubmed	0.01575	1	0.02168	0.2357	1	3	POU5F1
Pubmed	11897504	Signaling pathways regulating aromatase and cyclooxygenases in normal and malignant breast cells.	Pubmed	0.01575	1	0.02168	0.2357	1	3	CYP19A1
Pubmed	22016564	Epigenetic regulation of glucose transporter 4 by estrogen receptor Î².	Pubmed	0.01575	1	0.02168	0.2357	1	3	ESR1
Pubmed	16456808	Uridine diphosphate glucuronosyl transferase 1A1 promoter polymorphism predicts the risk of gastrointestinal toxicity and fatigue induced by irinotecan-based chemotherapy.	Pubmed	0.01575	1	0.02168	0.2357	1	3	TYMS
Pubmed	25000517	FOXO3a potentiates hTERT gene expression by activating c-MYC and extends the replicative life-span of human fibroblast.	Pubmed	0.01575	1	0.02168	0.2357	1	3	TERT
Pubmed	15047715	Wwp2, an E3 ubiquitin ligase that targets transcription factor Oct-4 for ubiquitination.	Pubmed	0.01575	1	0.02168	0.2357	1	3	POU5F1
Pubmed	24038750	Oct4 maintains the pluripotency of human embryonic stem cells by inactivating p53 through Sirt1-mediated deacetylation.	Pubmed	0.01575	1	0.02168	0.2357	1	3	POU5F1
Pubmed	36460649	Definition of the estrogen negative feedback pathway controlling the GnRH pulse generator in female mice.	Pubmed	0.01575	1	0.02168	0.2357	1	3	ESR1
Pubmed	23836881	Functional intersection of ATM and DNA-dependent protein kinase catalytic subunit in coding end joining during V(D)J recombination.	Pubmed	0.01575	1	0.02168	0.2357	1	3	ATM
Pubmed	27852061	Thyroid transcription factor FOXE1 interacts with ETS factor ELK1 to co-regulate TERT.	Pubmed	0.01575	1	0.02168	0.2357	1	3	TERT
Pubmed	18669637	Effect of FGF-binding protein 3 on vascular permeability.	Pubmed	0.01575	1	0.02168	0.2357	1	3	FGF1
Pubmed	22234691	Macrophage LRP1 contributes to the clearance of von Willebrand factor.	Pubmed	0.01575	1	0.02168	0.2357	1	3	LRP1
Pubmed	38648485	PML::RARA and GATA2 proteins interact via DNA templates to induce aberrant self-renewal in mouse and human hematopoietic cells.	Pubmed	0.01575	1	0.02168	0.2357	1	3	GATA2
Pubmed	34487732	ESR1 mediated circ_0004018 suppresses angiogenesis in hepatocellular carcinoma via recruiting FUS and stabilizing TIMP2 expression.	Pubmed	0.01575	1	0.02168	0.2357	1	3	ESR1
Pubmed	18523261	Chronic estradiol administration in vivo promotes the proinflammatory response of macrophages to TLR4 activation: involvement of the phosphatidylinositol 3-kinase pathway.	Pubmed	0.01575	1	0.02168	0.2357	1	3	ESR1
Pubmed	12966166	Synaptotagmin IX, a possible linker between the perinuclear endocytic recycling compartment and the microtubules.	Pubmed	0.01575	1	0.02168	0.2357	1	3	TUBB
Pubmed	15383005	Human protein phosphatase 5 dissociates from heat-shock proteins and is proteolytically activated in response to arachidonic acid and the microtubule-depolymerizing drug nocodazole.	Pubmed	0.01575	1	0.02168	0.2357	1	3	HSPA4
Pubmed	21947748	Expression of Plakophilins (PKP1, PKP2, and PKP3) in breast cancers.	Pubmed	0.01575	1	0.02168	0.2357	1	3	PKP3
Pubmed	23305873	Akt2 expression is associated with good long-term prognosis in oestrogen receptor positive breast cancer.	Pubmed	0.01575	1	0.02168	0.2357	1	3	ESR1
Pubmed	25991817	Efficacy of SERD/SERM Hybrid-CDK4/6 Inhibitor Combinations in Models of Endocrine Therapy-Resistant Breast Cancer.	Pubmed	0.01575	1	0.02168	0.2357	1	3	ESR1
Pubmed	11415992	Analysis of ovarian gene expression in follicle-stimulating hormone beta knockout mice.	Pubmed	0.01575	1	0.02168	0.2357	1	3	CYP19A1
Pubmed	32127624	Epigenetic silencing of heat shock protein 70 through DNA hypermethylation in pseudoexfoliation syndrome and glaucoma.	Pubmed	0.01575	1	0.02168	0.2357	1	3	HSPA4
Pubmed	26374855	Oestrogen receptors interact with the Î±-catalytic subunit of AMP-activated protein kinase.	Pubmed	0.01575	1	0.02168	0.2357	1	3	ESR1
Pubmed	26323233	Polymorphisms in CYP19A1, HSD17B1 and HSD17B2 genes and serum sex hormone level among postmenopausal Japanese women.	Pubmed	0.01575	1	0.02168	0.2357	1	3	CYP19A1
Pubmed	30044048	NR4A1 retards adipocyte differentiation or maturation via enhancing GATA2 and p53 expression.	Pubmed	0.01575	1	0.02168	0.2357	1	3	GATA2
Pubmed	27323688	pVHL-mediated degradation of HIF-2Î± regulates estrogen receptor Î± expression in normoxic breast cancer cells.	Pubmed	0.01575	1	0.02168	0.2357	1	3	ESR1
Pubmed	12679809	Molecular mechanism of membrane recruitment of GGA by ARF in lysosomal protein transport.	Pubmed	0.01575	1	0.02168	0.2357	1	3	ARF1
Pubmed	23521373	CEBPA double-mutated acute myeloid leukaemia harbours concomitant molecular mutations in 76Â·8% of cases with TET2 and GATA2 alterations impacting prognosis.	Pubmed	0.01575	1	0.02168	0.2357	1	3	GATA2
Pubmed	22560525	Genetic Loci implicated in erythroid differentiation and cell cycle regulation are associated with red blood cell traits.	Pubmed	0.01575	1	0.02168	0.2357	1	3	CDT1
Pubmed	18753331	Differential regulation of the inducible nitric oxide synthase gene by estrogen receptors 1 and 2.	Pubmed	0.01575	1	0.02168	0.2357	1	3	ESR1
Pubmed	37724952	Thymosin Î²4 preserves vascular smooth muscle phenotype in atherosclerosis via regulation of low density lipoprotein related protein 1 (LRP1).	Pubmed	0.01575	1	0.02168	0.2357	1	3	LRP1
Pubmed	9730828	Mechanism of Rab geranylgeranylation: formation of the catalytic ternary complex.	Pubmed	0.01575	1	0.02168	0.2357	1	3	CHML
Pubmed	22621922	Vaccinia-related kinase 1 (VRK1) is an upstream nucleosomal kinase required for the assembly of 53BP1 foci in response to ionizing radiation-induced DNA damage.	Pubmed	0.01575	1	0.02168	0.2357	1	3	ATM
Pubmed	17549395	Novel effect of estrogen on RANK and c-fms expression in RAW 264.7 cells.	Pubmed	0.01575	1	0.02168	0.2357	1	3	ESR1
Pubmed	17395830	Protein composition of catalytically active human telomerase from immortal cells.	Pubmed	0.01575	1	0.02168	0.2357	1	3	TERT
Pubmed	20548021	Replication of lung cancer susceptibility loci at chromosomes 15q25, 5p15, and 6p21: a pooled analysis from the International Lung Cancer Consortium.	Pubmed	0.01575	1	0.02168	0.2357	1	3	CLPTM1L
Pubmed	18692038	Blastomeres of the mouse embryo lose totipotency after the fifth cleavage division: expression of Cdx2 and Oct4 and developmental potential of inner and outer blastomeres of 16- and 32-cell embryos.	Pubmed	0.01575	1	0.02168	0.2357	1	3	POU5F1
Pubmed	38347540	IDH2/R140Q mutation confers cytokine-independent proliferation of TF-1 cells by activating constitutive STAT3/5 phosphorylation.	Pubmed	0.01575	1	0.02168	0.2357	1	3	STAT5A
Pubmed	11342429	Accentuated response to phenylhydrazine and erythropoietin in mice genetically impaired for their GATA-1 expression (GATA-1(low) mice).	Pubmed	0.01575	1	0.02168	0.2357	1	3	STAT5A
Pubmed	28187000	MALAT1 is a prognostic factor in glioblastoma multiforme and induces chemoresistance to temozolomide through suppressing miR-203 and promoting thymidylate synthase expression.	Pubmed	0.01575	1	0.02168	0.2357	1	3	TYMS
Pubmed	30249138	Association between maternal/newborn genetic variants, placental pathology and spontaneous preterm birth risk: a Romanian population-based study.	Pubmed	0.01575	1	0.02168	0.2357	1	3	FGF1
Pubmed	27165221	New Gene Profiling in Determination of Breast Cancer Recurrence and Prognosis in Iranian Women.	Pubmed	0.01575	1	0.02168	0.2357	1	3	HRAS
Pubmed	12858338	Nuclear distribution of Oct-4 transcription factor in transcriptionally active and inactive mouse oocytes and its relation to RNA polymerase II and splicing factors.	Pubmed	0.01575	1	0.02168	0.2357	1	3	POU5F1
Pubmed	12775586	Role of the cytosolic chaperones Hsp70 and Hsp90 in maturation of the cardiac potassium channel HERG.	Pubmed	0.01575	1	0.02168	0.2357	1	3	HSPA4
Pubmed	19039327	GAS, a new glutamate-rich protein, interacts differentially with SRCs and is involved in oestrogen receptor function.	Pubmed	0.01575	1	0.02168	0.2357	1	3	ESR1
Pubmed	16647340	Transgenic introduction of androgen receptor into estrogen-receptor-, progesterone-receptor-, and androgen-receptor-negative breast cancer cells renders them responsive to hormonal manipulation.	Pubmed	0.01575	1	0.02168	0.2357	1	3	ESR1
Pubmed	17332243	Naturally occurring C-terminally truncated STAT5 is a negative regulator of HIV-1 expression.	Pubmed	0.01575	1	0.02168	0.2357	1	3	STAT5A
Pubmed	39154858	Mitochondrial protein deacetylation by SIRT3 in osteoclasts promotes bone resorption with aging in female mice.	Pubmed	0.01575	1	0.02168	0.2357	1	3	SIRT3
Pubmed	15637551	Association analysis of common variants of STAT6, GATA3, and STAT4 to asthma and high serum IgE phenotypes.	Pubmed	0.01575	1	0.02168	0.2357	1	3	STAT6
Pubmed	16008680	ABO/secretor genetic complex is associated with the susceptibility of childhood asthma in Taiwan.	Pubmed	0.01575	1	0.02168	0.2357	1	3	ABO
Pubmed	9500796	Signal transducer and activator of transcription factor 6 (Stat6)-deficient mice are protected from antigen-induced airway hyperresponsiveness and mucus production.	Pubmed	0.01575	1	0.02168	0.2357	1	3	STAT6
Pubmed	10501981	Revised fine mapping of the human voltage-dependent anion channel loci by radiation hybrid analysis.	Pubmed	0.01575	1	0.02168	0.2357	1	3	VDAC1
Pubmed	27179829	Skeletal Muscle Mitochondrial Content, Oxidative Capacity, and Mfn2 Expression Are Reduced in Older Patients With Heart Failure and Preserved Ejection Fraction and Are Related to Exercise Intolerance.	Pubmed	0.01575	1	0.02168	0.2357	1	3	VDAC1
Pubmed	25203051	Disruption of the ER-Î±36-EGFR/HER2 positive regulatory loops restores tamoxifen sensitivity in tamoxifen resistance breast cancer cells.	Pubmed	0.01575	1	0.02168	0.2357	1	3	ESR1
Pubmed	3196692	Characterization of cDNAs, mRNAs, and proteins related to human liver microsomal cytochrome P-450 (S)-mephenytoin 4'-hydroxylase.	Pubmed	0.01575	1	0.02168	0.2357	1	3	CYP2C8
Pubmed	22777760	Isolation and characterization of mesenchymal stem cells from whole human umbilical cord applying a single enzyme approach.	Pubmed	0.01575	1	0.02168	0.2357	1	3	POU5F1
Pubmed	23219553	Competition between NBS1 and ATMIN controls ATM signaling pathway choice.	Pubmed	0.01575	1	0.02168	0.2357	1	3	ATM
Pubmed	17586501	Calcium-mediated, purinergic stimulation and polarized localization of calcium-sensitive adenylyl cyclase isoforms in human airway epithelia.	Pubmed	0.01575	1	0.02168	0.2357	1	3	ADCY3
Pubmed	16371510	Microtubule regulation in mitosis: tubulin phosphorylation by the cyclin-dependent kinase Cdk1.	Pubmed	0.01575	1	0.02168	0.2357	1	3	TUBB
Pubmed	17922009	STAT5A is epigenetically silenced by the tyrosine kinase NPM1-ALK and acts as a tumor suppressor by reciprocally inhibiting NPM1-ALK expression.	Pubmed	0.01575	1	0.02168	0.2357	1	3	STAT5A
Pubmed	30156935	Microsatellite variation of ESR1, ESR2, and AR in Serbian women with primary ovarian insufficiency.	Pubmed	0.01575	1	0.02168	0.2357	1	3	ESR1
Pubmed	20514537	Polymorphisms of Lewis and Secretor genes are related to breast cancer and metastasis in axillary lymph nodes.	Pubmed	0.01575	1	0.02168	0.2357	1	3	ABO
Pubmed	18006705	Orchestration of the DNA-damage response by the RNF8 ubiquitin ligase.	Pubmed	0.01575	1	0.02168	0.2357	1	3	ATM
Pubmed	18657505	CoREST represses the heat shock response mediated by HSF1.	Pubmed	0.01575	1	0.02168	0.2357	1	3	HSPA4
Pubmed	23545295	Toxoplasma gondii rhoptry 16 kinase promotes host resistance to oral infection and intestinal inflammation only in the context of the dense granule protein GRA15.	Pubmed	0.01575	1	0.02168	0.2357	1	3	STAT6
Pubmed	22219199	The C-terminal helices of heat shock protein 70 are essential for J-domain binding and ATPase activation.	Pubmed	0.01575	1	0.02168	0.2357	1	3	HSPA4
Pubmed	24063855	RNA silencing of genes involved in Alzheimer's disease enhances mitochondrial function and synaptic activity.	Pubmed	0.01575	1	0.02168	0.2357	1	3	VDAC1
Pubmed	31960234	Alternative lengthening of telomeres is the major telomere maintenance mechanism in astrocytoma with isocitrate dehydrogenase 1 mutation.	Pubmed	0.01575	1	0.02168	0.2357	1	3	TERT
Pubmed	40759778	DNA methylation at retrotransposons protects the germline by preventing NRF1-mediated activation.	Pubmed	0.01575	1	0.02168	0.2357	1	3	POU5F1
Pubmed	20093417	Transactivation of the epidermal growth factor receptor is involved in the lutropin receptor-mediated down-regulation of ovarian aromatase expression in vivo.	Pubmed	0.01575	1	0.02168	0.2357	1	3	CYP19A1
Pubmed	36966803	Long non-coding RNA MEG3 alleviates postoperative cognitive dysfunction by suppressing inflammatory response and oxidative stress via has-miR-106a-5p/SIRT3.	Pubmed	0.01575	1	0.02168	0.2357	1	3	SIRT3
Pubmed	23584859	Estradiol and testosterone regulate arginine-vasopressin expression in SH-SY5Y human female neuroblastoma cells through estrogen receptors-Î± and -Î².	Pubmed	0.01575	1	0.02168	0.2357	1	3	ESR1
Pubmed	34906330	Estrogen receptor alpha and NFATc1 bind to a bone mineral density-associated SNP to repress WNT5B in osteoblasts.	Pubmed	0.01575	1	0.02168	0.2357	1	3	ESR1
Pubmed	28684538	Tissue-type plasminogen activator regulates macrophage activation and innate immunity.	Pubmed	0.01575	1	0.02168	0.2357	1	3	LRP1
Pubmed	30345028	Formation of 53BP1 foci and ATM activation under oxidative stress is facilitated by RNA:DNA hybrids and loss of ATM-53BP1 expression promotes photoreceptor cell survival in mice.	Pubmed	0.01575	1	0.02168	0.2357	1	3	ATM
Pubmed	20164217	Role of the GTPase Rab1b in ebolavirus particle formation.	Pubmed	0.01575	1	0.02168	0.2357	1	3	ARF1
Pubmed	30274285	Visualization of Tauâ»Tubulin Interaction in a Living Cell Using Bifluorescence Complementation Technique.	Pubmed	0.01575	1	0.02168	0.2357	1	3	TUBB
Pubmed	17635919	B- and C-RAF display essential differences in their binding to Ras: the isotype-specific N terminus of B-RAF facilitates Ras binding.	Pubmed	0.01575	1	0.02168	0.2357	1	3	HRAS
Pubmed	22547674	Telomerase recruitment requires both TCAB1 and Cajal bodies independently.	Pubmed	0.01575	1	0.02168	0.2357	1	3	TERT
Pubmed	14710190	Reconsidering the evolution of eukaryotic selenoproteins: a novel nonmammalian family with scattered phylogenetic distribution.	Pubmed	0.01575	1	0.02168	0.2357	1	3	PRXL2C
Pubmed	28393241	TGF-Î²1 induces HMGA1 expression: The role of HMGA1 in thyroid cancer proliferation and invasion.	Pubmed	0.01575	1	0.02168	0.2357	1	3	HMGA1
Pubmed	21463130	Impact of thymidylate synthase promoter and DNA repair gene polymorphisms on susceptibility to childhood acute lymphoblastic leukemia.	Pubmed	0.01575	1	0.02168	0.2357	1	3	TYMS
Pubmed	39056503	Extracellular vesicle-mediated regulation of imatinib resistance in chronic myeloid leukemia via the miR-629-5p/SENP2/PI3K/AKT/mTOR axis.	Pubmed	0.01575	1	0.02168	0.2357	1	3	SENP2
Pubmed	37854018	Proteomics on malignant pleural effusions reveals ERÎ± loss in metastatic breast cancer associates with SGK1-NDRG1 deregulation.	Pubmed	0.01575	1	0.02168	0.2357	1	3	ESR1
Pubmed	25773877	Expressional STAT3/STAT5 Ratio is an Independent Prognostic Marker in Colon Carcinoma.	Pubmed	0.01575	1	0.02168	0.2357	1	3	STAT5A
Pubmed	27771714	Wnt/Î²-Catenin Signaling Exacerbates Keloid Cell Proliferation by Regulating Telomerase.	Pubmed	0.01575	1	0.02168	0.2357	1	3	TERT
Pubmed	11114888	Functional interactions between BRCA1 and the checkpoint kinase ATR during genotoxic stress.	Pubmed	0.01575	1	0.02168	0.2357	1	3	ATM
Pubmed	23956424	B cell-intrinsic and -extrinsic regulation of antibody responses by PARP14, an intracellular (ADP-ribosyl)transferase.	Pubmed	0.01575	1	0.02168	0.2357	1	3	STAT6
Pubmed	19101897	Mutations of RAS gene family in specimens of bladder cancer.	Pubmed	0.01575	1	0.02168	0.2357	1	3	HRAS
Pubmed	10995386	NPAT links cyclin E-Cdk2 to the regulation of replication-dependent histone gene transcription.	Pubmed	0.01575	1	0.02168	0.2357	1	3	NPAT
Pubmed	20960162	Identification of novel transcript variants of estrogen receptor Î±, Î² and progesterone receptor gene in human endometrium.	Pubmed	0.01575	1	0.02168	0.2357	1	3	ESR1
Pubmed	31311954	HnRNPA1 interacts with G-quadruplex in the TRA2B promoter and stimulates its transcription in human colon cancer cells.	Pubmed	0.01575	1	0.02168	0.2357	1	3	TRA2B
Pubmed	10679064	Stat6 regulation of in vivo IL-4 responses.	Pubmed	0.01575	1	0.02168	0.2357	1	3	STAT6
Pubmed	28334937	Dynamically and epigenetically coordinated GATA/ETS/SOX transcription factor expression is indispensable for endothelial cell differentiation.	Pubmed	0.01575	1	0.02168	0.2357	1	3	GATA2
Pubmed	24423473	Association of rs1466535 LRP1 but not rs3019885 SLC30A8 and rs6674171 TDRD10 gene polymorphisms with abdominal aortic aneurysm in Italian patients.	Pubmed	0.01575	1	0.02168	0.2357	1	3	LRP1
Pubmed	2233742	Identification and characterization of two upstream elements that regulate adrenocortical expression of steroid 11 beta-hydroxylase.	Pubmed	0.01575	1	0.02168	0.2357	1	3	CYP11B1
Pubmed	15611091	Physical and functional interactions between STAP-2/BKS and STAT5.	Pubmed	0.01575	1	0.02168	0.2357	1	3	STAT5A
Pubmed	37073806	The lncRNA HOTAIR attenuates pyroptosis of diabetic cardiomyocytes by recruiting FUS to regulate SIRT3 expression.	Pubmed	0.01575	1	0.02168	0.2357	1	3	SIRT3
Pubmed	19667268	Evaluation of microtubule-associated protein-Tau expression as a prognostic and predictive marker in the NSABP-B 28 randomized clinical trial.	Pubmed	0.01575	1	0.02168	0.2357	1	3	ESR1
Pubmed	33259860	Muscle-specific deletion of SLK/Stk2 enhances p38 activity and myogenesis in mdx mice.	Pubmed	0.01575	1	0.02168	0.2357	1	3	SLK
Pubmed	30502052	Estrogen receptor alpha isoform ERdelta7 in myometrium modulates uterine quiescence during pregnancy.	Pubmed	0.01575	1	0.02168	0.2357	1	3	ESR1
Pubmed	27153315	IGF2BP2 promotes colorectal cancer cell proliferation and survival through interfering with RAF-1 degradation by miR-195.	Pubmed	0.01575	1	0.02168	0.2357	1	3	IGF2BP2
Pubmed	18836306	Tumor cell-specific blockade of CXCR4/SDF-1 interactions in prostate cancer cells by hTERT promoter induced CXCR4 knockdown: A possible metastasis preventing and minimizing approach.	Pubmed	0.01575	1	0.02168	0.2357	1	3	TERT
Pubmed	33597502	The double face of miR-320: cardiomyocytes-derived miR-320 deteriorated while fibroblasts-derived miR-320 protected against heart failure induced by transverse aortic constriction.	Pubmed	0.01575	1	0.02168	0.2357	1	3	IFITM1
Pubmed	35134542	CYP2C8, CYP2C9, and CYP2C19 Characterization Using Next-Generation Sequencing and Haplotype Analysis: A GeT-RM Collaborative Project.	Pubmed	0.01575	1	0.02168	0.2357	1	3	CYP2C8
Pubmed	11053406	DAX-1 functions as an LXXLL-containing corepressor for activated estrogen receptors.	Pubmed	0.01575	1	0.02168	0.2357	1	3	ESR1
Pubmed	22197035	Gastrointestinal stromal tumors (GISTs): CD117, DOG-1 and PKCÎ¸ expression. Is there any advantage in using several markers?	Pubmed	0.01575	1	0.02168	0.2357	1	3	ANO1
Pubmed	35762231	OCT4 activates a Suv39h1-repressive antisense lncRNA to couple histone H3 Lysine 9 methylation to pluripotency.	Pubmed	0.01575	1	0.02168	0.2357	1	3	POU5F1
Pubmed	25445452	STAT-6 mediates TRAIL induced RANK ligand expression in stromal/preosteoblast cells.	Pubmed	0.01575	1	0.02168	0.2357	1	3	STAT6
Pubmed	15190070	DNA-protein kinase catalytic subunit-interacting protein KIP binds telomerase by interacting with human telomerase reverse transcriptase.	Pubmed	0.01575	1	0.02168	0.2357	1	3	TERT
Pubmed	35980861	Histone deacetylase 1, Sirtuin 1, and Sirtuin 3 single-nucleotide polymorphisms and the risk of endometriosis in South Indian women.	Pubmed	0.01575	1	0.02168	0.2357	1	3	SIRT3
Pubmed	37335379	Expression patterns of sex steroid receptors in developing mesonephros of the male mouse: three-dimensional analysis.	Pubmed	0.01575	1	0.02168	0.2357	1	3	ESR1
Pubmed	8477752	High-mobility-group (HMG) proteins and histone H1 subtypes expression in normal and tumor tissues of mouse.	Pubmed	0.01575	1	0.02168	0.2357	1	3	HMGA1
Pubmed	20056751	GSK3beta mediates renal response to vasopressin by modulating adenylate cyclase activity.	Pubmed	0.01575	1	0.02168	0.2357	1	3	ADCY3
Pubmed	27212225	Suppression of 14-3-3Î³-mediated surface expression of ANO1 inhibits cancer progression of glioblastoma cells.	Pubmed	0.01575	1	0.02168	0.2357	1	3	ANO1
Pubmed	23533197	Promotion of osteoblast differentiation in mesenchymal cells through Cbl-mediated control of STAT5 activity.	Pubmed	0.01575	1	0.02168	0.2357	1	3	STAT5A
Pubmed	27153396	Analyzing Somatic Genome Rearrangements in Human Cancers by Using Whole-Exome Sequencing.	Pubmed	0.01575	1	0.02168	0.2357	1	3	TERT
Pubmed	10608844	RA-GEF, a novel Rap1A guanine nucleotide exchange factor containing a Ras/Rap1A-associating domain, is conserved between nematode and humans.	Pubmed	0.01575	1	0.02168	0.2357	1	3	HRAS
Pubmed	26061753	Glioma Groups Based on 1p/19q, IDH, and TERT Promoter Mutations in Tumors.	Pubmed	0.01575	1	0.02168	0.2357	1	3	TERT
Pubmed	32502756	RNF8 promotes high linear energy transfer carbon-ion-induced DNA double-stranded break repair in serum-starved human cells.	Pubmed	0.01575	1	0.02168	0.2357	1	3	ATM
Pubmed	25663546	DC-SCRIPT is a novel regulator of the tumor suppressor gene CDKN2B and induces cell cycle arrest in ERÎ±-positive breast cancer cells.	Pubmed	0.01575	1	0.02168	0.2357	1	3	ESR1
Pubmed	21619451	Flow cytometric analysis of STAT5 phosphorylation and CD95 expression in CD4+ T lymphocytes treated with recombinant human erythropoietin.	Pubmed	0.01575	1	0.02168	0.2357	1	3	STAT5A
Pubmed	17513694	IL-4-stimulated NF-kappaB activity is required for Stat6 DNA binding.	Pubmed	0.01575	1	0.02168	0.2357	1	3	STAT6
Pubmed	20514472	Pectenotoxin-2 induces G2/M phase cell cycle arrest in human breast cancer cells via ATM and Chk1/2-mediated phosphorylation of cdc25C.	Pubmed	0.01575	1	0.02168	0.2357	1	3	ATM
Pubmed	15735796	The ABO blood group genotype and factor VIII levels as independent risk factors for venous thromboembolism.	Pubmed	0.01575	1	0.02168	0.2357	1	3	ABO
Pubmed	23339407	RhoB modifies estrogen responses in breast cancer cells by influencing expression of the estrogen receptor.	Pubmed	0.01575	1	0.02168	0.2357	1	3	ESR1
Pubmed	26592768	Estrogen induced the expression of ADAM9 through estrogen receptor Î± but not estrogen receptor Î² in cultured human neuronal cells.	Pubmed	0.01575	1	0.02168	0.2357	1	3	ESR1
Pubmed	34823217	Plakophilin3 loss leads to increased adenoma formation and rectal prolapse in APCmin mice.	Pubmed	0.01575	1	0.02168	0.2357	1	3	PKP3
Pubmed	12594267	Inhibition of Th2 differentiation and GATA-3 expression by BCL-6.	Pubmed	0.01575	1	0.02168	0.2357	1	3	STAT6
Pubmed	37215144	The transcriptional control of the VEGFA-VEGFR1 (FLT1) axis in alternatively polarized murine and human macrophages.	Pubmed	0.01575	1	0.02168	0.2357	1	3	STAT6
Pubmed	20382698	MicroRNA-27a Indirectly Regulates Estrogen Receptor {alpha} Expression and Hormone Responsiveness in MCF-7 Breast Cancer Cells.	Pubmed	0.01575	1	0.02168	0.2357	1	3	ESR1
Pubmed	26036714	Expression of gonadal steroid receptors in the ovaries of post-menopausal women with malignant or benign endometrial pathology: a pilot study.	Pubmed	0.01575	1	0.02168	0.2357	1	3	ESR1
Pubmed	31416392	Chk2-dependent phosphorylation of myosin phosphatase targeting subunit 1 (MYPT1) regulates centrosome maturation.	Pubmed	0.01575	1	0.02168	0.2357	1	3	CHEK2
Pubmed	29550924	Role of lactoferrin and its receptors on biliary epithelium.	Pubmed	0.01575	1	0.02168	0.2357	1	3	LRP1
Pubmed	19437030	Expression of CPI-17 in smooth muscle during embryonic development and in neointimal lesion formation.	Pubmed	0.01575	1	0.02168	0.2357	1	3	PPP1R14A
Pubmed	36266319	The LRP1/CD91 ligands, tissue-type plasminogen activator, Î±2-macroglobulin, and soluble cellular prion protein have distinct co-receptor requirements for activation of cell-signaling.	Pubmed	0.01575	1	0.02168	0.2357	1	3	LRP1
Pubmed	26551078	Nuclear staining of fgfr-2/stat-5 and runx-2 in mucinous breast cancer.	Pubmed	0.01575	1	0.02168	0.2357	1	3	STAT5A
Pubmed	19858221	Involvement of Galectin-3 with vascular cell adhesion molecule-1 in growth regulation of mouse BALB/3T3 cells.	Pubmed	0.01575	1	0.02168	0.2357	1	3	LRP1
Pubmed	10910365	Functional link of BRCA1 and ataxia telangiectasia gene product in DNA damage response.	Pubmed	0.01575	1	0.02168	0.2357	1	3	ATM
Pubmed	30252587	Loss of miR-16 contributes to tumor progression by activation of tousled-like kinase 1 in oral squamous cell carcinoma.	Pubmed	0.01575	1	0.02168	0.2357	1	3	TLK1
Pubmed	17439323	Associations of common polymorphisms in the thymidylate synthase, reduced folate carrier and 5-aminoimidazole-4-carboxamide ribonucleotide transformylase/inosine monophosphate cyclohydrolase genes with folate and homocysteine levels and venous thrombosis risk.	Pubmed	0.01575	1	0.02168	0.2357	1	3	TYMS
Pubmed	22775396	Prolactin signalling in the mouse hypothalamus is primarily mediated by signal transducer and activator of transcription factor 5b but not 5a.	Pubmed	0.01575	1	0.02168	0.2357	1	3	STAT5A
Pubmed	11560994	C1q and mannose binding lectin engagement of cell surface calreticulin and CD91 initiates macropinocytosis and uptake of apoptotic cells.	Pubmed	0.01575	1	0.02168	0.2357	1	3	LRP1
Pubmed	19015526	ATM-mediated serine 72 phosphorylation stabilizes ribonucleotide reductase small subunit p53R2 protein against MDM2 to DNA damage.	Pubmed	0.01575	1	0.02168	0.2357	1	3	ATM
Pubmed	26820652	Discordant assessment of tumor biomarkers by histopathological and molecular assays in the EORTC randomized controlled 10041/BIG 03-04 MINDACT trial breast cancer : Intratumoral heterogeneity and DCIS or normal tissue components are unlikely to be the cause of discordance.	Pubmed	0.01575	1	0.02168	0.2357	1	3	ESR1
Pubmed	24616451	Influence of dietary fat intake on the endocannabinoid system in lean and obese subjects.	Pubmed	0.01575	1	0.02168	0.2357	1	3	MGLL
Pubmed	30502362	MicroRNA-22 inhibits proliferation, invasion and metastasis of breast cancer cells through targeting truncated neurokinin-1 receptor and ERÎ±.	Pubmed	0.01575	1	0.02168	0.2357	1	3	ESR1
Pubmed	18305346	Association study of the oestrogen signalling pathway genes in relation to age at natural menopause.	Pubmed	0.01575	1	0.02168	0.2357	1	3	CYP19A1
Pubmed	37406166	Somatic mutational landscape of hereditary hematopoietic malignancies caused by germline variants in RUNX1, GATA2, and DDX41.	Pubmed	0.01575	1	0.02168	0.2357	1	3	GATA2
Pubmed	32066565	Hypomethylation-Linked Activation of PLCE1 Impedes Autophagy and Promotes Tumorigenesis through MDM2-Mediated Ubiquitination and Destabilization of p53.	Pubmed	0.01575	1	0.02168	0.2357	1	3	PLCE1
Pubmed	23704881	Interaction between IGF-IR and ER induced by E2 and IGF-I.	Pubmed	0.01575	1	0.02168	0.2357	1	3	ESR1
Pubmed	36531334	Oestrogen enforces the integrity of blood vessels in the bone during pregnancy and menopause.	Pubmed	0.01575	1	0.02168	0.2357	1	3	ESR1
Pubmed	18716132	PTP1B is a negative regulator of interleukin 4-induced STAT6 signaling.	Pubmed	0.01575	1	0.02168	0.2357	1	3	STAT6
Pubmed	11751052	Karyopherins and nuclear import.	Pubmed	0.01575	1	0.02168	0.2357	1	3	KPNB1
Pubmed	20103649	Effects of acute versus chronic hypoxia on DNA damage responses and genomic instability.	Pubmed	0.01575	1	0.02168	0.2357	1	3	MCM6
Pubmed	36734275	VIMâ€‘AS1 promotes proliferation and drives enzalutamide resistance in prostate cancer via IGF2BP2â€‘mediated HMGCS1 mRNA stabilization.	Pubmed	0.01575	1	0.02168	0.2357	1	3	IGF2BP2
Pubmed	11560935	Basis for signaling specificity difference between Sos and Ras-GRF guanine nucleotide exchange factors.	Pubmed	0.01575	1	0.02168	0.2357	1	3	HRAS
Pubmed	32959891	Nicotine stimulates ion transport via metabotropic Î²4 subunit containing nicotinic ACh receptors.	Pubmed	0.01575	1	0.02168	0.2357	1	3	ANO1
Pubmed	23134344	Overexpression of signal transducer and activator of transcription (STAT-3 and STAT-5) transcription factors and alteration of suppressor of cytokine signaling (SOCS-1) protein in prostate cancer.	Pubmed	0.01575	1	0.02168	0.2357	1	3	STAT5A
Pubmed	18586674	Ets2 maintains hTERT gene expression and breast cancer cell proliferation by interacting with c-Myc.	Pubmed	0.01575	1	0.02168	0.2357	1	3	TERT
Pubmed	27443289	CBFÎ²-SMMHC creates aberrant megakaryocyte-erythroid progenitors prone to leukemia initiation in mice.	Pubmed	0.01575	1	0.02168	0.2357	1	3	GATA2
Pubmed	29572359	Mapping transcription factor occupancy using minimal numbers of cells in vitro and in vivo.	Pubmed	0.01575	1	0.02168	0.2357	1	3	POU5F1
Pubmed	37516458	Greb1 Transiently Accelerates Pancreatic Î²-Cell Proliferation in Diabetic Mice Exposed toÂ Estradiol.	Pubmed	0.01575	1	0.02168	0.2357	1	3	GREB1
Pubmed	1887859	Transgenic oncogene mice. Tumor phenotype predicts genotype.	Pubmed	0.01575	1	0.02168	0.2357	1	3	HRAS
Pubmed	20103625	RBCK1 drives breast cancer cell proliferation by promoting transcription of estrogen receptor alpha and cyclin B1.	Pubmed	0.01575	1	0.02168	0.2357	1	3	ESR1
Pubmed	11861304	Calpain is a signal transducer and activator of transcription (STAT) 3 and STAT5 protease.	Pubmed	0.01575	1	0.02168	0.2357	1	3	STAT5A
Pubmed	12508230	Expression of Sox9 in granulosa cells lacking the estrogen receptors, ERalpha and ERbeta.	Pubmed	0.01575	1	0.02168	0.2357	1	3	ESR1
Pubmed	18838617	SHD1 is a novel cytokine-inducible, negative feedback regulator of STAT5-dependent transcription.	Pubmed	0.01575	1	0.02168	0.2357	1	3	STAT5A
Pubmed	18197009	Promotion of BRCA1-associated triple-negative breast cancer by ovarian hormones.	Pubmed	0.01575	1	0.02168	0.2357	1	3	ESR1
Pubmed	28790116	Targeted Proteomics Identifies Proteomic Signatures in Liquid Biopsies of the Endometrium to Diagnose Endometrial Cancer and Assist in the Prediction of the Optimal Surgical Treatment.	Pubmed	0.01575	1	0.02168	0.2357	1	3	CAPG
Pubmed	16432712	Expression patterns of BMPRs in the developing mouse molar.	Pubmed	0.01575	1	0.02168	0.2357	1	3	BMPR1B
Pubmed	27913610	Whole exome sequencing of thymic neuroendocrine tumor with ectopic ACTH syndrome.	Pubmed	0.01575	1	0.02168	0.2357	1	3	HRAS
Pubmed	11932209	Differential regulation of aldosterone synthase and 11beta-hydroxylase transcription by steroidogenic factor-1.	Pubmed	0.01575	1	0.02168	0.2357	1	3	CYP11B1
Pubmed	19763260	Two factor reprogramming of human neural stem cells into pluripotency.	Pubmed	0.01575	1	0.02168	0.2357	1	3	POU5F1
Pubmed	21115485	RBX1 (RING box protein 1) E3 ubiquitin ligase is required for genomic integrity by modulating DNA replication licensing proteins.	Pubmed	0.01575	1	0.02168	0.2357	1	3	CDT1
Pubmed	21849621	Heme oxygenase-1 and carbon monoxide modulate DNA repair through ataxia-telangiectasia mutated (ATM) protein.	Pubmed	0.01575	1	0.02168	0.2357	1	3	ATM
Pubmed	31959038	WIP1 dephosphorylation of p27Kip1 Serine 140 destabilizes p27Kip1 and reverses anti-proliferative effects of ATM phosphorylation.	Pubmed	0.01575	1	0.02168	0.2357	1	3	ATM
Pubmed	15735814	The alkylating carcinogen N-methyl-N'-nitro-N-nitrosoguanidine activates the plasminogen activator inhibitor-1 gene through sequential phosphorylation of p53 by ATM and ATR kinases.	Pubmed	0.01575	1	0.02168	0.2357	1	3	ATM
Pubmed	30878995	Adenomyosis: genetics of estrogen metabolism.	Pubmed	0.01575	1	0.02168	0.2357	1	3	CYP19A1
Pubmed	37952294	Increasing expression of STING by ERÎ± antagonizes LCN2 downregulation during chronic endometritis.	Pubmed	0.01575	1	0.02168	0.2357	1	3	ESR1
Pubmed	35134616	Pan-cancer analysis reveals that CTC1-STN1-TEN1 (CST) complex may have a key position in oncology.	Pubmed	0.01575	1	0.02168	0.2357	1	3	STN1
Pubmed	37119503	Hypoxia Induces Tumor-Derived Exosome SNHG16 to Mediate Nasopharyngeal Carcinoma Progression through the miR-23b-5p/MCM6 Pathway.	Pubmed	0.01575	1	0.02168	0.2357	1	3	MCM6
Pubmed	24616499	Mechanism governing a stem cell-generating cis-regulatory element.	Pubmed	0.01575	1	0.02168	0.2357	1	3	GATA2
Pubmed	29200955	Evaluating the Prognostic Value of ERCC1 and Thymidylate Synthase Expression and the Epidermal Growth Factor Receptor Mutation Status in Adenocarcinoma Non-Small-Cell Lung Cancer.	Pubmed	0.01575	1	0.02168	0.2357	1	3	TYMS
Pubmed	28344041	STAT5 signaling in kisspeptin cells regulates the timing of puberty.	Pubmed	0.01575	1	0.02168	0.2357	1	3	STAT5A
Pubmed	22175770	Interaction between P2X3 and oestrogen receptor (ER)Î±/ERÎ² in ATP-mediated calcium signalling in mice sensory neurones.	Pubmed	0.01575	1	0.02168	0.2357	1	3	ESR1
Pubmed	12628188	Structural evidence for feedback activation by Ras.GTP of the Ras-specific nucleotide exchange factor SOS.	Pubmed	0.01575	1	0.02168	0.2357	1	3	HRAS
Pubmed	27421701	Loss of the DNA Damage Repair Kinase ATM Impairs Inflammasome-Dependent Anti-Bacterial Innate Immunity.	Pubmed	0.01575	1	0.02168	0.2357	1	3	ATM
Pubmed	26565026	Monitoring Ras Interactions with the Nucleotide Exchange Factor Son of Sevenless (Sos) Using Site-specific NMR Reporter Signals and Intrinsic Fluorescence.	Pubmed	0.01575	1	0.02168	0.2357	1	3	HRAS
Pubmed	27070757	BCR/ABL increases EZH2 levels which regulates XIAP expression via miRNA-219 in chronic myeloid leukemia cells.	Pubmed	0.01575	1	0.02168	0.2357	1	3	STAT5A
Pubmed	28104302	STAT5 drives abnormal proliferation in autosomal dominant polycystic kidney disease.	Pubmed	0.01575	1	0.02168	0.2357	1	3	STAT5A
Pubmed	32416241	Zinc and the modulation of Nrf2 in human neuroblastoma cells.	Pubmed	0.01575	1	0.02168	0.2357	1	3	TUBB
Pubmed	26700933	Association of Serum Sex Hormones with Hemostatic Factors in Women On and Off Hormone Therapy: The Multiethnic Study of Atherosclerosis.	Pubmed	0.01575	1	0.02168	0.2357	1	3	ESR1
Pubmed	17371990	CCL23 expression is induced by IL-4 in a STAT6-dependent fashion.	Pubmed	0.01575	1	0.02168	0.2357	1	3	STAT6
Pubmed	30250024	SIRT3 deficiency leads to induction of abnormal glycolysis in diabetic kidney with fibrosis.	Pubmed	0.01575	1	0.02168	0.2357	1	3	SIRT3
Pubmed	33620658	Promoter hypomethylation as potential confounder of Ras gene overexpression and their clinical significance in subsets of urothelial carcinoma of bladder.	Pubmed	0.01575	1	0.02168	0.2357	1	3	HRAS
Pubmed	8707881	Analysis of the native murine bone morphogenetic protein serine threonine kinase type I receptor (ALK-3).	Pubmed	0.01575	1	0.02168	0.2357	1	3	BMPR1B
Pubmed	26829108	Estrogen-Receptor, Progesterone-Receptor and HER2 Status Determination in Invasive Breast Cancer. Concordance between Immuno-Histochemistry and MapQuantâ„¢ Microarray Based Assay.	Pubmed	0.01575	1	0.02168	0.2357	1	3	ESR1
Pubmed	32152908	Spatial and temporal changes in the expression of steroid hormone receptors in mouse model of endometriosis.	Pubmed	0.01575	1	0.02168	0.2357	1	3	ESR1
Pubmed	27974665	The protein phosphatase 2A regulatory subunit PR70 is a gonosomal melanoma tumor suppressor gene.	Pubmed	0.01575	1	0.02168	0.2357	1	3	CDT1
Pubmed	10716718	Abnormal development of Purkinje cells and lymphocytes in Atm mutant mice.	Pubmed	0.01575	1	0.02168	0.2357	1	3	ATM
Pubmed	21957495	7SK snRNA-mediated, gene-specific cooperativity of HMGA1 and P-TEFb.	Pubmed	0.01575	1	0.02168	0.2357	1	3	HMGA1
Pubmed	34970695	Long nonâ€‘coding RNA LINC01748 exerts carcinogenic effects in nonâ€‘small cell lung cancer cell lines byÂ regulating the microRNAâ€‘520aâ€‘5p/HMGA1 axis.	Pubmed	0.01575	1	0.02168	0.2357	1	3	HMGA1
Pubmed	22427965	Prevention and therapy of hepatocellular carcinoma by vaccination with TM4SF5 epitope-CpG-DNA-liposome complex without carriers.	Pubmed	0.01575	1	0.02168	0.2357	1	3	STAT6
Pubmed	15613410	Endometrial endothelial cell steroid receptor expression and steroid effects on gene expression.	Pubmed	0.01575	1	0.02168	0.2357	1	3	ESR1
Pubmed	24401839	Telomerase governs immunomodulatory properties of mesenchymal stem cells by regulating FAS ligand expression.	Pubmed	0.01575	1	0.02168	0.2357	1	3	TERT
Pubmed	24533710	Metformin resistance alleles in polycystic ovary syndrome: pattern and association with glucose metabolism.	Pubmed	0.01575	1	0.02168	0.2357	1	3	ATM
Pubmed	21730794	Gene expression of vascular endothelial growth factor A, thymidylate synthase, and tissue inhibitor of metalloproteinase 3 in prediction of response to bevacizumab treatment in colorectal cancer patients.	Pubmed	0.01575	1	0.02168	0.2357	1	3	TYMS
Pubmed	33247684	Clinical Utility of BRAF, NRAS, and TERT Promoter Mutation in Preoperative Thyroid Fine-Needle Aspiration Biopsy: A Diagnostic Study From Dharmais Cancer Hospital.	Pubmed	0.01575	1	0.02168	0.2357	1	3	TERT
Pubmed	17332369	Estrogen receptors alpha and beta are inhibitory modifiers of Apc-dependent tumorigenesis in the proximal colon of Min/+ mice.	Pubmed	0.01575	1	0.02168	0.2357	1	3	ESR1
Pubmed	27866876	PRDM14 Drives OCT3/4 Recruitment via Active Demethylation in the Transition from Primed to Naive Pluripotency.	Pubmed	0.01575	1	0.02168	0.2357	1	3	POU5F1
Pubmed	19401155	Four and a half LIM domains 1 (FHL1) and receptor interacting protein of 140kDa (RIP140) interact and cooperate in estrogen signaling.	Pubmed	0.01575	1	0.02168	0.2357	1	3	ESR1
Pubmed	20974983	Critical role of IL-25 in nematode infection-induced alterations in intestinal function.	Pubmed	0.01575	1	0.02168	0.2357	1	3	STAT6
Pubmed	23075334	Sirtuins and renal diseases: relationship with aging and diabetic nephropathy.	Pubmed	0.01575	1	0.02168	0.2357	1	3	SIRT3
Pubmed	17694537	Does the nonsense-mediated mRNA decay mechanism prevent the synthesis of truncated BRCA1, CHK2, and p53 proteins?	Pubmed	0.01575	1	0.02168	0.2357	1	3	CHEK2
Pubmed	29187405	HER2-Driven Breast Tumorigenesis Relies upon Interactions of the Estrogen Receptor with Coactivator MED1.	Pubmed	0.01575	1	0.02168	0.2357	1	3	ESR1
Pubmed	15889150	Prostaglandin D2 induces nuclear import of the sex-determining factor SOX9 via its cAMP-PKA phosphorylation.	Pubmed	0.01575	1	0.02168	0.2357	1	3	KPNB1
Pubmed	19427796	IL-4 stimulates mouse macrophages to express APRIL through p38MAPK and two different downstream molecules, CREB and Stat6.	Pubmed	0.01575	1	0.02168	0.2357	1	3	STAT6
Pubmed	23498955	HRas signal transduction promotes hepatitis C virus cell entry by triggering assembly of the host tetraspanin receptor complex.	Pubmed	0.01575	1	0.02168	0.2357	1	3	HRAS
Pubmed	28790064	ATM Deficiency Generating Genomic Instability Sensitizes Pancreatic Ductal Adenocarcinoma Cells to Therapy-Induced DNA Damage.	Pubmed	0.01575	1	0.02168	0.2357	1	3	ATM
Pubmed	12508351	Helicobacter pylori infection generated gastric cancer through p53-Rb tumor-suppressor system mutation and telomerase reactivation.	Pubmed	0.01575	1	0.02168	0.2357	1	3	TERT
Pubmed	26689987	Human telomerase reverse transcriptase (hTERT) promotes gastric cancer invasion through cooperating with c-Myc to upregulate heparanase expression.	Pubmed	0.01575	1	0.02168	0.2357	1	3	TERT
Pubmed	16427009	MDC1 maintains genomic stability by participating in the amplification of ATM-dependent DNA damage signals.	Pubmed	0.01575	1	0.02168	0.2357	1	3	ATM
Pubmed	21795536	LRAD3, a novel low-density lipoprotein receptor family member that modulates amyloid precursor protein trafficking.	Pubmed	0.01575	1	0.02168	0.2357	1	3	LRP1
Pubmed	23903781	Modulation of the expression of folate cycle enzymes and polyamine metabolism by berberine in cisplatin-sensitive and -resistant human ovarian cancer cells.	Pubmed	0.01575	1	0.02168	0.2357	1	3	TYMS
Pubmed	32681437	Expression of SIRT1, SIRT3 and SIRT6 Genes for Predicting Survival in Triple-Negative and Hormone Receptor-Positive Subtypes of Breast Cancer.	Pubmed	0.01575	1	0.02168	0.2357	1	3	SIRT3
Pubmed	18312651	Forkhead box transcription factor FOXO3a suppresses estrogen-dependent breast cancer cell proliferation and tumorigenesis.	Pubmed	0.01575	1	0.02168	0.2357	1	3	ESR1
Pubmed	24991885	Lrrc34, a novel nucleolar protein, interacts with npm1 and ncl and has an impact on pluripotent stem cells.	Pubmed	0.01575	1	0.02168	0.2357	1	3	LRRC34
Pubmed	22842784	ATM/ATR checkpoint activation downregulates CDC25C to prevent mitotic entry with uncapped telomeres.	Pubmed	0.01575	1	0.02168	0.2357	1	3	ATM
Pubmed	16417649	New role for nuclear hormone receptors and coactivators in regulation of BRCA1-mediated DNA repair in breast cancer cell lines.	Pubmed	0.01575	1	0.02168	0.2357	1	3	ESR1
Pubmed	27016479	Serotonin suppresses Î²-casein expression via PTP1B activation in human mammary epithelial cells.	Pubmed	0.01575	1	0.02168	0.2357	1	3	STAT5A
Pubmed	27472395	IGF-1R inhibition sensitizes breast cancer cells to ATM-related kinase (ATR) inhibitor and cisplatin.	Pubmed	0.01575	1	0.02168	0.2357	1	3	ATM
Pubmed	11714695	The mode of bone morphogenetic protein (BMP) receptor oligomerization determines different BMP-2 signaling pathways.	Pubmed	0.01575	1	0.02168	0.2357	1	3	BMPR1B
Pubmed	35681031	PSPC1 is a potential prognostic marker for hormone-dependent breast cancer patients and modulates RNA processing of ESR1 and SCFD2.	Pubmed	0.01575	1	0.02168	0.2357	1	3	ESR1
Pubmed	21663792	Pluripotency factors in embryonic stem cells regulate differentiation into germ layers.	Pubmed	0.01575	1	0.02168	0.2357	1	3	POU5F1
Pubmed	21048103	Re-examination of CD91 function in GRP94 (glycoprotein 96) surface binding, uptake, and peptide cross-presentation.	Pubmed	0.01575	1	0.02168	0.2357	1	3	LRP1
Pubmed	9740653	FGF-10 is a chemotactic factor for distal epithelial buds during lung development.	Pubmed	0.01575	1	0.02168	0.2357	1	3	FGF1
Pubmed	38996023	27-Hydroxycholesterol acts on estrogen receptor Î± expressed by POMC neurons in the arcuate nucleus to modulate feeding behavior.	Pubmed	0.01575	1	0.02168	0.2357	1	3	ESR1
Pubmed	19098904	Olfactory behavior and physiology are disrupted in prion protein knockout mice.	Pubmed	0.01575	1	0.02168	0.2357	1	3	ADCY3
Pubmed	12138116	Estrogen receptor alpha-mediated silencing of caveolin gene expression in neuronal cells.	Pubmed	0.01575	1	0.02168	0.2357	1	3	ESR1
Pubmed	38609375	RUVBL1 ubiquitination by DTL promotes RUVBL1/2-Î²-catenin-mediated transcriptional regulation of NHEJ pathway and enhances radiation resistance in breast cancer.	Pubmed	0.01575	1	0.02168	0.2357	1	3	RUVBL1
Pubmed	16476059	CTLA-4 interacts with STAT5 and inhibits STAT5-mediated transcription.	Pubmed	0.01575	1	0.02168	0.2357	1	3	STAT5A
Pubmed	23868935	LRP1 protects the vasculature by regulating levels of connective tissue growth factor and HtrA1.	Pubmed	0.01575	1	0.02168	0.2357	1	3	LRP1
Pubmed	16153702	Core transcriptional regulatory circuitry in human embryonic stem cells.	Pubmed	0.01575	1	0.02168	0.2357	1	3	POU5F1
Pubmed	25677447	Germline TYMS genotype is highly predictive in patients with metastatic gastrointestinal malignancies receiving capecitabine-based chemotherapy.	Pubmed	0.01575	1	0.02168	0.2357	1	3	TYMS
Pubmed	37742376	H3K18 lactylation promotes the progression of arsenite-related idiopathic pulmonary fibrosis via YTHDF1/m6A/NREP.	Pubmed	0.01575	1	0.02168	0.2357	1	3	NREP
Pubmed	26868444	Ablation of Type III Adenylyl Cyclase in Mice Causes Reduced Neuronal Activity, Altered Sleep Pattern, and Depression-like Phenotypes.	Pubmed	0.01575	1	0.02168	0.2357	1	3	ADCY3
Pubmed	32247042	CD137 signaling induces macrophage M2 polarization in atherosclerosis through STAT6/PPARÎ´ pathway.	Pubmed	0.01575	1	0.02168	0.2357	1	3	STAT6
Pubmed	25327703	Genome-wide association study of breast cancer in Latinas identifies novel protective variants on 6q25.	Pubmed	0.01575	1	0.02168	0.2357	1	3	ESR1
Pubmed	26112603	E3 ubiquitin ligase Cbl-b suppresses human ORMDL3 expression through STAT6 mediation.	Pubmed	0.01575	1	0.02168	0.2357	1	3	STAT6
Pubmed	19802010	RalA suppresses early stages of Ras-induced squamous cell carcinoma progression.	Pubmed	0.01575	1	0.02168	0.2357	1	3	HRAS
Pubmed	19802012	Modeling the effect of the RB tumor suppressor on disease progression: dependence on oncogene network and cellular context.	Pubmed	0.01575	1	0.02168	0.2357	1	3	HRAS
Pubmed	18202227	Repression via the GATA box is essential for tissue-specific erythropoietin gene expression.	Pubmed	0.01575	1	0.02168	0.2357	1	3	GATA2
Pubmed	24700702	Association of differential Î²-catenin expression with Oct-4 and Nanog in oral squamous cell carcinoma and their correlation with clinicopathological factors and prognosis.	Pubmed	0.01575	1	0.02168	0.2357	1	3	POU5F1
Pubmed	19539695	RAGE, LDL receptor, and LRP1 expression in the brains of SAMP8.	Pubmed	0.01575	1	0.02168	0.2357	1	3	LRP1
Pubmed	17155964	Low-density lipoprotein receptor-related protein 1 polymorphism 663 C > T affects clotting factor VIII activity and increases the risk of venous thromboembolism.	Pubmed	0.01575	1	0.02168	0.2357	1	3	LRP1
Pubmed	19049977	Voltage-dependent anion channel 1-based peptides interact with hexokinase to prevent its anti-apoptotic activity.	Pubmed	0.01575	1	0.02168	0.2357	1	3	VDAC1
Pubmed	23122578	Placental steroidogenesis in pregnant women with polycystic ovary syndrome.	Pubmed	0.01575	1	0.02168	0.2357	1	3	CYP19A1
Pubmed	20962453	Interactions of 5'-UTR thymidylate synthase polymorphism with 677C â†’ T methylene tetrahydrofolate reductase and 66A â†’ G methyltetrahydrofolate homocysteine methyl-transferase reductase polymorphisms determine susceptibility to coronary artery disease.	Pubmed	0.01575	1	0.02168	0.2357	1	3	TYMS
Pubmed	8137421	JNK1: a protein kinase stimulated by UV light and Ha-Ras that binds and phosphorylates the c-Jun activation domain.	Pubmed	0.01575	1	0.02168	0.2357	1	3	HRAS
Pubmed	25388680	Genetic markers in the EET metabolic pathway are associated with outcomes in patients with aneurysmal subarachnoid hemorrhage.	Pubmed	0.01575	1	0.02168	0.2357	1	3	CYP2C8
Pubmed	27775859	Tissue-selective expression of a conditionally-active ROCK2-estrogen receptor fusion protein.	Pubmed	0.01575	1	0.02168	0.2357	1	3	ESR1
Pubmed	7510692	A delayed-early gene activated by fibroblast growth factor-1 encodes a protein related to aldose reductase.	Pubmed	0.01575	1	0.02168	0.2357	1	3	FGF1
Pubmed	15814706	Exocytosis of CTLA-4 is dependent on phospholipase D and ADP ribosylation factor-1 and stimulated during activation of regulatory T cells.	Pubmed	0.01575	1	0.02168	0.2357	1	3	ARF1
Pubmed	15814705	B cell hyperresponsiveness and expansion of mature follicular B cells but not of marginal zone B cells in NFATc2/c3 double-deficient mice.	Pubmed	0.01575	1	0.02168	0.2357	1	3	STAT6
Pubmed	20193327	[Relationship between estrogen-biosynthesis gene (CYP17, CYP19, HSD17beta1) polymorphisms and breast cancer].	Pubmed	0.01575	1	0.02168	0.2357	1	3	CYP19A1
Pubmed	35634664	[Time dependent expression profiling of PTK2B and its relationship with AÎ², Tau and LRP-1 in hippocampus and blood of APPswe/PS1dE9 double-transgenic mouse].	Pubmed	0.01575	1	0.02168	0.2357	1	3	LRP1
Pubmed	25901081	CCL2 and CCL5 Are Novel Therapeutic Targets for Estrogen-Dependent Breast Cancer.	Pubmed	0.01575	1	0.02168	0.2357	1	3	ESR1
Pubmed	15371510	Failed clearance of aneuploid embryonic neural progenitor cells leads to excess aneuploidy in the Atm-deficient but not the Trp53-deficient adult cerebral cortex.	Pubmed	0.01575	1	0.02168	0.2357	1	3	ATM
Pubmed	16598312	Acquisition of JAK2, PTPN11, and RAS mutations during disease progression in primary myelodysplastic syndrome.	Pubmed	0.01575	1	0.02168	0.2357	1	3	HRAS
Pubmed	26014354	CCDC26, CDKN2BAS, RTEL1 and TERT Polymorphisms in pediatric brain tumor susceptibility.	Pubmed	0.01575	1	0.02168	0.2357	1	3	TERT
Pubmed	25413979	The type I BMP receptor ACVR1/ALK2 is required for chondrogenesis during development.	Pubmed	0.01575	1	0.02168	0.2357	1	3	BMPR1B
Pubmed	22878603	Telomeres and chromosomal instability in chronic lymphocytic leukemia.	Pubmed	0.01575	1	0.02168	0.2357	1	3	TERT
Pubmed	18562306	The catalytic and lectin domains of UDP-GalNAc:polypeptide alpha-N-Acetylgalactosaminyltransferase function in concert to direct glycosylation site selection.	Pubmed	0.01575	1	0.02168	0.2357	1	3	ACAT1
Pubmed	21264353	Lipoprotein receptor LRP1 regulates leptin signaling and energy homeostasis in the adult central nervous system.	Pubmed	0.01575	1	0.02168	0.2357	1	3	LRP1
Pubmed	14702180	The prognostic significance of thymidine phosphorylase, thymidylate synthase and dihydropyrimidine dehydrogenase mRNA expressions in breast carcinomas.	Pubmed	0.01575	1	0.02168	0.2357	1	3	TYMS
Pubmed	27041579	FOXC1 is involved in ERÎ± silencing by counteracting GATA3 binding and is implicated in endocrine resistance.	Pubmed	0.01575	1	0.02168	0.2357	1	3	ESR1
Pubmed	32620696	miR-206 enforces a slow muscle phenotype.	Pubmed	0.01575	1	0.02168	0.2357	1	3	CYP19A1
Pubmed	32402290	Iterative Single-Cell Analyses Define the Transcriptome of the First Functional Hematopoietic Stem Cells.	Pubmed	0.01575	1	0.02168	0.2357	1	3	GATA2
Pubmed	11067913	Role of STAT4 and STAT6 signaling in allograft rejection and CTLA4-Ig-mediated tolerance.	Pubmed	0.01575	1	0.02168	0.2357	1	3	STAT6
Pubmed	11726519	Functional interaction of STAT5 and nuclear receptor co-repressor SMRT: implications in negative regulation of STAT5-dependent transcription.	Pubmed	0.01575	1	0.02168	0.2357	1	3	STAT5A
Pubmed	33019757	c-Abl Tyrosine Kinase Is Regulated Downstream of the Cytoskeletal Protein Synemin in Head and Neck Squamous Cell Carcinoma Radioresistance and DNA Repair.	Pubmed	0.01575	1	0.02168	0.2357	1	3	ATM
Pubmed	21467193	Aldosterone postnatally, but not at birth, is required for optimal induction of renal mineralocorticoid receptor expression and sodium reabsorption.	Pubmed	0.01575	1	0.02168	0.2357	1	3	CYP11B1
Pubmed	24722048	Mutations in IDH1, IDH2, and in the TERT promoter define clinically distinct subgroups of adult malignant gliomas.	Pubmed	0.01575	1	0.02168	0.2357	1	3	TERT
Pubmed	34359829	ER+ Breast Cancer Strongly Depends on MCL-1 and BCL-xL Anti-Apoptotic Proteins.	Pubmed	0.01575	1	0.02168	0.2357	1	3	ESR1
Pubmed	21962132	Variation in BMPR1B, TGFRB1 and BMPR2 and control of dizygotic twinning.	Pubmed	0.01575	1	0.02168	0.2357	1	3	BMPR1B
Pubmed	32296036	SIRT3-mediated inhibition of FOS through histone H3 deacetylation prevents cardiac fibrosis and inflammation.	Pubmed	0.01575	1	0.02168	0.2357	1	3	SIRT3
Pubmed	24712655	Nuclear import of SAMHD1 is mediated by a classical karyopherin Î±/Î²1 dependent pathway and confers sensitivity to VpxMAC induced ubiquitination and proteasomal degradation.	Pubmed	0.01575	1	0.02168	0.2357	1	3	KPNB1
Pubmed	2037291	Physical mapping of the genes for three components of the mouse DNA replication complex: polymerase alpha to the X chromosome, primase p49 subunit to chromosome 10, and primase p58 subunit to chromosome 1.	Pubmed	0.01575	1	0.02168	0.2357	1	3	PRIM1
Pubmed	22408137	Essential role for telomerase in chronic myeloid leukemia induced by BCR-ABL in mice.	Pubmed	0.01575	1	0.02168	0.2357	1	3	TERT
Pubmed	36416237	NONO enhances mRNA processing of super-enhancer-associated GATA2 and HAND2 genes in neuroblastoma.	Pubmed	0.01575	1	0.02168	0.2357	1	3	GATA2
Pubmed	23293962	Hepatocyte growth factor activator inhibitor type 2 (HAI-2) modulates hepcidin expression by inhibiting the cell surface protease matriptase-2.	Pubmed	0.01575	1	0.02168	0.2357	1	3	SPINT2
Pubmed	30390072	Oncogenic microRNA-411 promotes lung carcinogenesis by directly targeting suppressor genes SPRY4 and TXNIP.	Pubmed	0.01575	1	0.02168	0.2357	1	3	SPRY4
Pubmed	34345216	SUMOylation of IGF2BP2 promotes vasculogenic mimicry of glioma via regulating OIP5-AS1/miR-495-3p axis.	Pubmed	0.01575	1	0.02168	0.2357	1	3	IGF2BP2
Pubmed	21120662	Changes in expression of oncogenes and TP53 tumour suppressor gene as biomarkers in head and neck cancers.	Pubmed	0.01575	1	0.02168	0.2357	1	3	HRAS
Pubmed	12427827	SynGAP regulates ERK/MAPK signaling, synaptic plasticity, and learning in the complex with postsynaptic density 95 and NMDA receptor.	Pubmed	0.01575	1	0.02168	0.2357	1	3	HRAS
Pubmed	19718048	The DEAD-box protein p72 regulates ERalpha-/oestrogen-dependent transcription and cell growth, and is associated with improved survival in ERalpha-positive breast cancer.	Pubmed	0.01575	1	0.02168	0.2357	1	3	ESR1
Pubmed	32044379	The conserved and divergent roles of Prdm3 and Prdm16 in zebrafish and mouse craniofacial development.	Pubmed	0.01575	1	0.02168	0.2357	1	3	MECOM
Pubmed	27163930	Targeted Sequencing and Meta-Analysis of Preterm Birth.	Pubmed	0.01575	1	0.02168	0.2357	1	3	ATM
Pubmed	19718037	A crucial role for adipose tissue p53 in the regulation of insulin resistance.	Pubmed	0.01575	1	0.02168	0.2357	1	3	TERT
Pubmed	15692074	Estrogen receptor gene polymorphisms and the genetics of osteoporosis: a HuGE review.	Pubmed	0.01575	1	0.02168	0.2357	1	3	ESR1
Pubmed	19672275	Microglial low-density lipoprotein receptor-related protein 1 mediates the effect of tissue-type plasminogen activator on matrix metalloproteinase-9 activity in the ischemic brain.	Pubmed	0.01575	1	0.02168	0.2357	1	3	LRP1
Pubmed	35512220	BAP1 and Claudin-4, But Not MTAP, Reliably Distinguish Borderline and Low-grade Serous Ovarian Tumors From Peritoneal Mesothelioma.	Pubmed	0.01575	1	0.02168	0.2357	1	3	MTAP
Pubmed	25303791	TPPII, MYBBP1A and CDK2 form a protein-protein interaction network.	Pubmed	0.01575	1	0.02168	0.2357	1	3	MYBBP1A
Pubmed	20827267	Estrogen receptor genotypes, menopausal status, and the effects of tamoxifen on lipid levels: revised and updated results.	Pubmed	0.01575	1	0.02168	0.2357	1	3	ESR1
Pubmed	24099319	Investigating citrullinated proteins in tumour cell lines.	Pubmed	0.01575	1	0.02168	0.2357	1	3	TUBB
Pubmed	27653687	IL-4 Induces Metallothionein 3- and SLC30A4-Dependent Increase in Intracellular Zn(2+) that Promotes Pathogen Persistence in Macrophages.	Pubmed	0.01575	1	0.02168	0.2357	1	3	STAT6
Pubmed	25724497	Redox signaling and splicing dependent change in myosin phosphatase underlie early versus late changes in NO vasodilator reserve in a mouse LPS model of sepsis.	Pubmed	0.01575	1	0.02168	0.2357	1	3	PPP1R14A
Pubmed	33414135	BRCA2, ATM, and CDK12 Defects Differentially Shape Prostate Tumor Driver Genomics and Clinical Aggression.	Pubmed	0.01575	1	0.02168	0.2357	1	3	ATM
Pubmed	28089731	Investigation of polymorphisms in genes involved in estrogen metabolism in menstrual migraine.	Pubmed	0.01575	1	0.02168	0.2357	1	3	CYP19A1
Pubmed	30353167	Loss of Stat6 affects chromatin condensation in intestinal epithelial cells causing diverse outcome in murine models of inflammation-associated and sporadic colon carcinogenesis.	Pubmed	0.01575	1	0.02168	0.2357	1	3	STAT6
Pubmed	18716059	Assembly and misassembly of cystic fibrosis transmembrane conductance regulator: folding defects caused by deletion of F508 occur before and after the calnexin-dependent association of membrane spanning domain (MSD) 1 and MSD2.	Pubmed	0.01575	1	0.02168	0.2357	1	3	HSPA4
Pubmed	19779039	The transcription factors STAT5A/B regulate GM-CSF-mediated granulopoiesis.	Pubmed	0.01575	1	0.02168	0.2357	1	3	STAT5A
Pubmed	28498365	Inhibition of Twist1-mediated invasion by Chk2 promotes premature senescence in p53-defective cancer cells.	Pubmed	0.01575	1	0.02168	0.2357	1	3	CHEK2
Pubmed	23878400	The human RVB complex is required for efficient transcription of type I interferon-stimulated genes.	Pubmed	0.01575	1	0.02168	0.2357	1	3	RUVBL1
Pubmed	26868537	LPS causes pericyte loss and microvascular dysfunction via disruption of Sirt3/angiopoietins/Tie-2 and HIF-2Î±/Notch3 pathways.	Pubmed	0.01575	1	0.02168	0.2357	1	3	SIRT3
Pubmed	37249336	Neuritin affects the activity of neuralized-like 1 by promoting degradation and weakening its affinity for substrate.	Pubmed	0.01575	1	0.02168	0.2357	1	3	NEURL1
Pubmed	11283257	Dimerization of sterol regulatory element-binding protein 2 via the helix-loop-helix-leucine zipper domain is a prerequisite for its nuclear localization mediated by importin beta.	Pubmed	0.01575	1	0.02168	0.2357	1	3	KPNB1
Pubmed	27498913	Monogenic and polygenic determinants of sarcoma risk: an international genetic study.	Pubmed	0.01575	1	0.02168	0.2357	1	3	ATM
Pubmed	37009655	CircPVT1 promotes ER-positive breast tumorigenesis and drug resistance by targeting ESR1 and MAVS.	Pubmed	0.01575	1	0.02168	0.2357	1	3	ESR1
Pubmed	22531679	Expression of estrogen and androgen receptors in differentiated thyroid cancer: an additional criterion to assess the patient's risk.	Pubmed	0.01575	1	0.02168	0.2357	1	3	ESR1
Pubmed	30801858	Interaction Between Sympk and Oct4 Promotes Mouse Embryonic Stem Cell Proliferation.	Pubmed	0.01575	1	0.02168	0.2357	1	3	POU5F1
Pubmed	12450215	Identification and characterization of nine novel human small GTPases showing variable expressions in liver cancer tissues.	Pubmed	0.01575	1	0.02168	0.2357	1	3	RAB4B
Pubmed	21227461	Role of the stemness factors sox2, oct3/4, and nanog in gastric carcinoma.	Pubmed	0.01575	1	0.02168	0.2357	1	3	POU5F1
Pubmed	16645038	Nature of functional estrogen receptors at the plasma membrane.	Pubmed	0.01575	1	0.02168	0.2357	1	3	ESR1
Pubmed	19491275	Estrogen-related receptor alpha expression and function is associated with the transcriptional coregulator AIB1 in breast carcinoma.	Pubmed	0.01575	1	0.02168	0.2357	1	3	ESR1
Pubmed	28411130	IFITM1 suppression blocks proliferation and invasion of aromatase inhibitor-resistant breast cancer inÂ vivo by JAK/STAT-mediated induction of p21.	Pubmed	0.01575	1	0.02168	0.2357	1	3	IFITM1
Pubmed	27138904	Activation of Aurora A kinase through the FGF1/FGFR signaling axis sustains the stem cell characteristics of glioblastoma cells.	Pubmed	0.01575	1	0.02168	0.2357	1	3	FGF1
Pubmed	10822175	Nuclear targeting of proteins: how many different signals?	Pubmed	0.01575	1	0.02168	0.2357	1	3	KPNB1
Pubmed	20301680	HRAS-Related Costello Syndrome	Pubmed	0.01575	1	0.02168	0.2357	1	3	HRAS
Pubmed	25217304	The relationship among HOXA10, estrogen receptor Î±, progesterone receptor, and progesterone receptor B proteins in rectosigmoid endometriosis: a tissue microarray study.	Pubmed	0.01575	1	0.02168	0.2357	1	3	ESR1
Pubmed	28498399	Dual inhibition of IGF1R and ER enhances response to trastuzumab in HER2 positive breast cancer cells.	Pubmed	0.01575	1	0.02168	0.2357	1	3	ESR1
Pubmed	27449921	Luteolin and apigenin activate the Oct-4/Sox2 signal via NFATc1 in human periodontal ligament cells.	Pubmed	0.01575	1	0.02168	0.2357	1	3	POU5F1
Pubmed	29283442	Myeloid cell plasticity in the evolution of central nervous system autoimmunity.	Pubmed	0.01575	1	0.02168	0.2357	1	3	STAT6
Pubmed	10846168	Importin beta mediates nuclear translocation of Smad 3.	Pubmed	0.01575	1	0.02168	0.2357	1	3	KPNB1
Pubmed	30269267	Absence of EIF1AX, PPM1D, and CHEK2 mutations reported in Thyroid Cancer Genome Atlas (TCGA) in a large series of thyroid cancer.	Pubmed	0.01575	1	0.02168	0.2357	1	3	CHEK2
Pubmed	26942602	Genetic Ablation of Type III Adenylyl Cyclase Exerts Region-Specific Effects on Cilia Architecture in the Mouse Nose.	Pubmed	0.01575	1	0.02168	0.2357	1	3	ADCY3
Pubmed	9365205	Autonomous expression of aromatase during development of mouse brain is modulated by neurotransmitters.	Pubmed	0.01575	1	0.02168	0.2357	1	3	CYP19A1
Pubmed	11413148	Transcription factor STAT5A is a substrate of Bruton's tyrosine kinase in B cells.	Pubmed	0.01575	1	0.02168	0.2357	1	3	STAT5A
Pubmed	31068605	Neuralized family member NEURL1 is a ubiquitin ligase for the cGMP-specific phosphodiesterase 9A.	Pubmed	0.01575	1	0.02168	0.2357	1	3	NEURL1
Pubmed	18310288	Familial non-medullary thyroid carcinoma (FNMTC): analysis of fPTC/PRN, NMTC1, MNG1 and TCO susceptibility loci and identification of somatic BRAF and RAS mutations.	Pubmed	0.01575	1	0.02168	0.2357	1	3	HRAS
Pubmed	12799371	ADP-ribosylation factor-dependent phospholipase D activation by the M3 muscarinic receptor.	Pubmed	0.01575	1	0.02168	0.2357	1	3	ARF1
Pubmed	15297269	Interferon-gamma inhibits STAT6 signal transduction and gene expression in human airway epithelial cells.	Pubmed	0.01575	1	0.02168	0.2357	1	3	STAT6
Pubmed	23362266	Estrogen receptor Î± mediates proliferation of osteoblastic cells stimulated by estrogen and mechanical strain, but their acute down-regulation of the Wnt antagonist Sost is mediated by estrogen receptor Î².	Pubmed	0.01575	1	0.02168	0.2357	1	3	ESR1
Pubmed	25109285	Sirt1 induction confers resistance to etoposide-induced genotoxic apoptosis in thyroid cancers.	Pubmed	0.01575	1	0.02168	0.2357	1	3	SIRT3
Pubmed	28366536	The human CTC1/STN1/TEN1 complex regulates telomere maintenance in ALT cancer cells.	Pubmed	0.01575	1	0.02168	0.2357	1	3	STN1
Pubmed	34849446	Circulating Tumor DNA Profiling From Breast Cancer Screening Through to Metastatic Disease.	Pubmed	0.01575	1	0.02168	0.2357	1	3	ESR1
Pubmed	16875543	[Study on the relationship between polymorphisms of genes (CYP17, CYP19 and SULT1A1) and susceptibility to breast cancer in Chinese women].	Pubmed	0.01575	1	0.02168	0.2357	1	3	CYP19A1
Pubmed	22829593	The in vivo role of androgen receptor SUMOylation as revealed by androgen insensitivity syndrome and prostate cancer mutations targeting the proline/glycine residues of synergy control motifs.	Pubmed	0.01575	1	0.02168	0.2357	1	3	SENP2
Pubmed	10570284	Requirement for stat5 in thymic stromal lymphopoietin-mediated signal transduction.	Pubmed	0.01575	1	0.02168	0.2357	1	3	STAT5A
Pubmed	21252223	The role of the human SWI5-MEI5 complex in homologous recombination repair.	Pubmed	0.01575	1	0.02168	0.2357	1	3	SFR1
Pubmed	26423151	IL-25 or IL-17E Protects against High-Fat Diet-Induced Hepatic Steatosis in Mice Dependent upon IL-13 Activation of STAT6.	Pubmed	0.01575	1	0.02168	0.2357	1	3	STAT6
Pubmed	21252237	Kinetic evidence that Glut4 follows different endocytic pathways than the receptors for transferrin and alpha2-macroglobulin.	Pubmed	0.01575	1	0.02168	0.2357	1	3	LRP1
Pubmed	9823775	High mobility group I/Y protein functions as a specific cofactor for Oct-2A: mapping of interaction domains.	Pubmed	0.01575	1	0.02168	0.2357	1	3	HMGA1
Pubmed	27484185	CHEK2 represses breast stromal fibroblasts and their paracrine tumor-promoting effects through suppressing SDF-1 and IL-6.	Pubmed	0.01575	1	0.02168	0.2357	1	3	CHEK2
Pubmed	20347080	OCT4 gonadal gene expression related to the presence of Y-chromosome sequences in Turner syndrome.	Pubmed	0.01575	1	0.02168	0.2357	1	3	POU5F1
Pubmed	30620726	Single-nucleotide human disease mutation inactivates a blood-regenerative GATA2 enhancer.	Pubmed	0.01575	1	0.02168	0.2357	1	3	GATA2
Pubmed	28930689	Integrating Enhancer Mechanisms to Establish a Hierarchical Blood Development Program.	Pubmed	0.01575	1	0.02168	0.2357	1	3	GATA2
Pubmed	25964481	Combined analysis of TERT, EGFR, and IDH status defines distinct prognostic glioblastoma classes.	Pubmed	0.01575	1	0.02168	0.2357	1	3	TERT
Pubmed	18779319	Molecular hallmarks of endogenous chromatin complexes containing master regulators of hematopoiesis.	Pubmed	0.01575	1	0.02168	0.2357	1	3	GATA2
Pubmed	21771722	Repeat polymorphisms in estrogen metabolism genes and prostate cancer risk: results from the Prostate Cancer Prevention Trial.	Pubmed	0.01575	1	0.02168	0.2357	1	3	CYP19A1
Pubmed	15202998	ARF1 regulates Nef-induced CD4 degradation.	Pubmed	0.01575	1	0.02168	0.2357	1	3	ARF1
Pubmed	22311091	Progression from amnesic mild cognitive impairment to Alzheimer's disease: ESR1 and ESR2 polymorphisms and APOE gene.	Pubmed	0.01575	1	0.02168	0.2357	1	3	ESR1
Pubmed	27063095	Binding of anterior gradient 2 and estrogen receptor-Î±: Dual critical roles in enhancing fulvestrant resistance and IGF-1-induced tumorigenesis of breast cancer.	Pubmed	0.01575	1	0.02168	0.2357	1	3	ESR1
Pubmed	24002546	Dihydromyricetin suppresses the proliferation of hepatocellular carcinoma cells by inducing G2/M arrest through the Chk1/Chk2/Cdc25C pathway.	Pubmed	0.01575	1	0.02168	0.2357	1	3	CHEK2
Pubmed	26472185	CREB1-driven expression of miR-320a promotes mitophagy by down-regulating VDAC1 expression during serum starvation in cervical cancer cells.	Pubmed	0.01575	1	0.02168	0.2357	1	3	VDAC1
Pubmed	23675525	Proprotein convertase subtilisin/kexin type 9 (PCSK9) can mediate degradation of the low density lipoprotein receptor-related protein 1 (LRP-1).	Pubmed	0.01575	1	0.02168	0.2357	1	3	LRP1
Pubmed	26244666	Protease Activated Receptors 1 and 2 Correlate Differently with Breast Cancer Aggressiveness Depending on Tumor ER Status.	Pubmed	0.01575	1	0.02168	0.2357	1	3	ESR1
Pubmed	34526724	An engineered IL-2 partial agonist promotes CD8+ T cell stemness.	Pubmed	0.01575	1	0.02168	0.2357	1	3	STAT5A
Pubmed	20335021	HMGA1 protein is a positive regulator of the insulin-like growth factor-I receptor gene.	Pubmed	0.01575	1	0.02168	0.2357	1	3	HMGA1
Pubmed	23012356	Identification of a karyopherin Î²1/Î²2 proline-tyrosine nuclear localization signal in huntingtin protein.	Pubmed	0.01575	1	0.02168	0.2357	1	3	KPNB1
Pubmed	32752071	Role of miR-96/EVI1/miR-449a Axis in the Nasopharyngeal Carcinoma Cell Migration and Tumor Sphere Formation.	Pubmed	0.01575	1	0.02168	0.2357	1	3	MECOM
Pubmed	30943410	Fusion of Reprogramming Factors Alters the Trajectory of Somatic Lineage Conversion.	Pubmed	0.01575	1	0.02168	0.2357	1	3	POU5F1
Pubmed	26690703	Placenta growth factor augments airway hyperresponsiveness via leukotrienes and IL-13.	Pubmed	0.01575	1	0.02168	0.2357	1	3	STAT6
Pubmed	32668274	Initiation of stress granule assembly by rapid clustering of IGF2BP proteins upon osmotic shock.	Pubmed	0.01575	1	0.02168	0.2357	1	3	IGF2BP2
Pubmed	32487125	Oct4 promotes M2 macrophage polarization through upregulation of macrophage colony-stimulating factor in lung cancer.	Pubmed	0.01575	1	0.02168	0.2357	1	3	POU5F1
Pubmed	33068596	T-bet and STAT6 Coordinately Suppress the Development of IL-9-Mediated Atopic Dermatitis-Like Skin Inflammation in Mice.	Pubmed	0.01575	1	0.02168	0.2357	1	3	STAT6
Pubmed	10993919	Immature thymocytes undergoing receptor rearrangements are resistant to an Atm-dependent death pathway activated in mature T cells by double-stranded DNA breaks.	Pubmed	0.01575	1	0.02168	0.2357	1	3	ATM
Pubmed	25205036	Targeting BRCA1-BER deficient breast cancer by ATM or DNA-PKcs blockade either alone or in combination with cisplatin for personalized therapy.	Pubmed	0.01575	1	0.02168	0.2357	1	3	ATM
Pubmed	17611684	Zoledronate-induced S phase arrest and apoptosis accompanied by DNA damage and activation of the ATM/Chk1/cdc25 pathway in human osteosarcoma cells.	Pubmed	0.01575	1	0.02168	0.2357	1	3	ATM
Pubmed	22709411	MiR-21 modulates hTERT through a STAT3-dependent manner on glioblastoma cell growth.	Pubmed	0.01575	1	0.02168	0.2357	1	3	TERT
Pubmed	19309393	The expression of ERalpha, ERbeta and PR in lobular carcinoma in situ of the breast determined using laser microdissection and real-time PCR.	Pubmed	0.01575	1	0.02168	0.2357	1	3	ESR1
Pubmed	38301966	FGF1Î”HBS ameliorates retinal inflammation via suppressing TSPO signal in a type 2 diabetes mouse model.	Pubmed	0.01575	1	0.02168	0.2357	1	3	FGF1
Pubmed	12885770	The RING finger protein RNF4, a co-regulator of transcription, interacts with the TRPS1 transcription factor.	Pubmed	0.01575	1	0.02168	0.2357	1	3	TRPS1
Pubmed	27604398	The effect of acute and chronic sprint-interval training on LRP130, SIRT3, and PGC-1Î± expression in human skeletal muscle.	Pubmed	0.01575	1	0.02168	0.2357	1	3	SIRT3
Pubmed	27927130	P311 Accelerates Skin Wound Reepithelialization by Promoting Epidermal Stem Cell Migration Through RhoA and Rac1 Activation.	Pubmed	0.01575	1	0.02168	0.2357	1	3	NREP
Pubmed	9642163	Interleukin-2 induces N-glycosylation in T-cells: characterization of human lymphocyte oligosaccharyltransferase.	Pubmed	0.01575	1	0.02168	0.2357	1	3	RPN1
Pubmed	24854174	Overlapping binding sites for importin Î²1 and suppressor of fused (SuFu) on glioma-associated oncogene homologue 1 (Gli1) regulate its nuclear localization.	Pubmed	0.01575	1	0.02168	0.2357	1	3	KPNB1
Pubmed	9448000	POU transcription factors Brn-3a and Brn-3b interact with the estrogen receptor and differentially regulate transcriptional activity via an estrogen response element.	Pubmed	0.01575	1	0.02168	0.2357	1	3	ESR1
Pubmed	17332061	Adhesion-related kinase induction of migration requires phosphatidylinositol-3-kinase and ras stimulation of rac activity in immortalized gonadotropin-releasing hormone neuronal cells.	Pubmed	0.01575	1	0.02168	0.2357	1	3	HRAS
Pubmed	20709755	RNA-binding protein Muscleblind-like 3 (MBNL3) disrupts myocyte enhancer factor 2 (Mef2) {beta}-exon splicing.	Pubmed	0.01575	1	0.02168	0.2357	1	3	MBNL3
Pubmed	11917009	Physical and functional interactions of the tumor suppressor protein p53 and DNA polymerase alpha-primase.	Pubmed	0.01575	1	0.02168	0.2357	1	3	PRIM1
Pubmed	24903482	Survivin modulates genes with divergent molecular functions and regulates proliferation of hematopoietic stem cells through Evi-1.	Pubmed	0.01575	1	0.02168	0.2357	1	3	MECOM
Pubmed	15743834	p21WAF1/CIP1 selectively controls the transcriptional activity of estrogen receptor alpha.	Pubmed	0.01575	1	0.02168	0.2357	1	3	ESR1
Pubmed	21949356	Rumi functions as both a protein O-glucosyltransferase and a protein O-xylosyltransferase.	Pubmed	0.01575	1	0.02168	0.2357	1	3	POGLUT3
Pubmed	21531896	Papillomavirus-specific CD4+ T cells exhibit reduced STAT-5 signaling and altered cytokine profiles in patients with recurrent respiratory papillomatosis.	Pubmed	0.01575	1	0.02168	0.2357	1	3	STAT5A
Pubmed	27690341	Hormonal receptors in lung adenocarcinoma: expression and difference in outcome by sex.	Pubmed	0.01575	1	0.02168	0.2357	1	3	ESR1
Pubmed	28329676	Lineage-Biased Stem Cells Maintain Estrogen-Receptor-Positive and -Negative Mouse Mammary Luminal Lineages.	Pubmed	0.01575	1	0.02168	0.2357	1	3	ESR1
Pubmed	23614677	The impact of genetics profile (gene polymorphisms) in obese non-PCOS women entering an IVF/ICSI program.	Pubmed	0.01575	1	0.02168	0.2357	1	3	ESR1
Pubmed	20479129	Ric-8A and Gi alpha recruit LGN, NuMA, and dynein to the cell cortex to help orient the mitotic spindle.	Pubmed	0.01575	1	0.02168	0.2357	1	3	RIC8A
Pubmed	38117256	A conserved transcriptional program for MAIT cells across mammalian evolution.	Pubmed	0.01575	1	0.02168	0.2357	1	3	NLRP6
Pubmed	32955014	Dynamic encoding of social threat and spatial context in the hypothalamus.	Pubmed	0.01575	1	0.02168	0.2357	1	3	ESR1
Pubmed	19961433	Histone deacetylase 6 (HDAC6) is an independent deacetylase for alpha-tubulin.	Pubmed	0.01575	1	0.02168	0.2357	1	3	TUBB
Pubmed	9632822	Involvement of p53 and p21 in cellular defects and tumorigenesis in Atm-/- mice.	Pubmed	0.01575	1	0.02168	0.2357	1	3	ATM
Pubmed	23349395	ATM-dependent spontaneous regression of early EÎ¼-myc-induced murine B-cell leukemia depends on natural killer and T cells.	Pubmed	0.01575	1	0.02168	0.2357	1	3	ATM
Pubmed	15307217	Oxytocin and estrogen receptor alpha and beta knockout mice provide discriminably different odor cues in behavioral assays.	Pubmed	0.01575	1	0.02168	0.2357	1	3	ESR1
Pubmed	12356871	CD40, an extracellular receptor for binding and uptake of Hsp70-peptide complexes.	Pubmed	0.01575	1	0.02168	0.2357	1	3	HSPA4
Pubmed	28199979	ATM mutations and E-cadherin expression define sensitivity to EGFR-targeted therapy in colorectal cancer.	Pubmed	0.01575	1	0.02168	0.2357	1	3	ATM
Pubmed	19684401	Genetic interaction between tau and the apolipoprotein E receptor LRP1 Increases Alzheimer's disease risk.	Pubmed	0.01575	1	0.02168	0.2357	1	3	LRP1
Pubmed	29317501	Most mutations that cause spinocerebellar ataxia autosomal recessive type 16 (SCAR16) destabilize the protein quality-control E3 ligase CHIP.	Pubmed	0.01575	1	0.02168	0.2357	1	3	HSPA4
Pubmed	26903137	hTERT mediates gastric cancer metastasis partially through the indirect targeting of ITGB1 by microRNA-29a.	Pubmed	0.01575	1	0.02168	0.2357	1	3	TERT
Pubmed	19419769	IL-4 alters expression patterns of storage components of vascular endothelial cell-specific granules through STAT6- and SOCS-1-dependent mechanisms.	Pubmed	0.01575	1	0.02168	0.2357	1	3	STAT6
Pubmed	37563361	m6A-modified circABCC4 promotes stemness and metastasis of prostate cancer by recruiting IGF2BP2 to increase stability of CCAR1.	Pubmed	0.01575	1	0.02168	0.2357	1	3	IGF2BP2
Pubmed	26220524	Loss of ATM accelerates pancreatic cancer formation and epithelial-mesenchymal transition.	Pubmed	0.01575	1	0.02168	0.2357	1	3	ATM
Pubmed	28112359	Expression of phospholipase C isozymes in human breast cancer and their clinical significance.	Pubmed	0.01575	1	0.02168	0.2357	1	3	PLCE1
Pubmed	19696409	iPS programmed without c-MYC yield proficient cardiogenesis for functional heart chimerism.	Pubmed	0.01575	1	0.02168	0.2357	1	3	POU5F1
Pubmed	22638611	Estrogen synthesis genes CYP19A1, HSD3B1, and HSD3B2 in hypertensive disorders of pregnancy.	Pubmed	0.01575	1	0.02168	0.2357	1	3	CYP19A1
Pubmed	36262248	TLR-8, TNF-Î±, and ESR-1Î± Gene Polymorphism Susceptibility in Onset of Arthritis.	Pubmed	0.01575	1	0.02168	0.2357	1	3	ESR1
Pubmed	31776378	Lineage tracing reveals the hierarchical relationship between neural stem cell populations in the mouse forebrain.	Pubmed	0.01575	1	0.02168	0.2357	1	3	POU5F1
Pubmed	15070672	Hematopoietic-repopulating defects from STAT5-deficient bone marrow are not fully accounted for by loss of thrombopoietin responsiveness.	Pubmed	0.01575	1	0.02168	0.2357	1	3	STAT5A
Pubmed	18468965	Endogenous hSNM1B/Apollo interacts with TRF2 and stimulates ATM in response to ionizing radiation.	Pubmed	0.01575	1	0.02168	0.2357	1	3	ATM
Pubmed	22589270	A comprehensive survey of Ras mutations in cancer.	Pubmed	0.01575	1	0.02168	0.2357	1	3	HRAS
Pubmed	19826002	Repression of the estrogen receptor-alpha transcriptional activity by the Rho/megakaryoblastic leukemia 1 signaling pathway.	Pubmed	0.01575	1	0.02168	0.2357	1	3	ESR1
Pubmed	23364967	Association of variants in PPARÎ³Â², IGF2BP2, and KCNQ1 with a susceptibility to gestational diabetes mellitus in a Korean population.	Pubmed	0.01575	1	0.02168	0.2357	1	3	IGF2BP2
Pubmed	24014651	Progesterone receptor and Stat5 signaling cross talk through RANKL in mammary epithelial cells.	Pubmed	0.01575	1	0.02168	0.2357	1	3	STAT5A
Pubmed	16611995	The murine ortholog of notchless, a direct regulator of the notch pathway in Drosophila melanogaster, is essential for survival of inner cell mass cells.	Pubmed	0.01575	1	0.02168	0.2357	1	3	POU5F1
Pubmed	31066170	c-MYB- and PGC1a-dependent metabolic switch induced by MYBBP1A loss in renal cancer.	Pubmed	0.01575	1	0.02168	0.2357	1	3	MYBBP1A
Pubmed	6688039	Evolutionary history of a multigene family: an expressed human beta-tubulin gene and three processed pseudogenes.	Pubmed	0.01575	1	0.02168	0.2357	1	3	TUBB
Pubmed	31619589	STAT6/Arg1 promotes microglia/macrophage efferocytosis and inflammation resolution in stroke mice.	Pubmed	0.01575	1	0.02168	0.2357	1	3	STAT6
Pubmed	7750493	Expression of the steroidogenic enzyme P450scc in the central and peripheral nervous systems during rodent embryogenesis.	Pubmed	0.01575	1	0.02168	0.2357	1	3	CYP11B1
Pubmed	29596836	Radiation resistance of the lung adenocarcinoma is related to the AKT-Onzin-POU5F1 axis.	Pubmed	0.01575	1	0.02168	0.2357	1	3	POU5F1
Pubmed	12606378	Late onset of spermatogenesis and gain of fertility in POG-deficient mice indicate that POG is not necessary for the proliferation of spermatogonia.	Pubmed	0.01575	1	0.02168	0.2357	1	3	POU5F1
Pubmed	7750489	Distinct spatial and temporal expression patterns of two type I receptors for bone morphogenetic proteins during mouse embryogenesis.	Pubmed	0.01575	1	0.02168	0.2357	1	3	BMPR1B
Pubmed	26819315	Methylthioadenosine (MTA) Regulates Liver Cells Proteome and Methylproteome: Implications in Liver Biology and Disease.	Pubmed	0.01575	1	0.02168	0.2357	1	3	MTAP
Pubmed	22144185	Critical requirement for Stat5 in a mouse model of polycythemia vera.	Pubmed	0.01575	1	0.02168	0.2357	1	3	STAT5A
Pubmed	28295819	Variants in BAK1, SPRY4, and GAB2 are associated with pediatric germ cell tumors: A report from the children's oncology group.	Pubmed	0.01575	1	0.02168	0.2357	1	3	SPRY4
Pubmed	22952899	The largely normal response to Toll-like receptor 7 and 9 stimulation and the enhanced expression of SIGIRR by B cells in systemic lupus erythematosus.	Pubmed	0.01575	1	0.02168	0.2357	1	3	SIGIRR
Pubmed	16549430	17Beta-estradiol protects against oxidative stress-induced cell death through the glutathione/glutaredoxin-dependent redox regulation of Akt in myocardiac H9c2 cells.	Pubmed	0.01575	1	0.02168	0.2357	1	3	ESR1
Pubmed	19478081	Orphan transporter SLC6A18 is renal neutral amino acid transporter B0AT3.	Pubmed	0.01575	1	0.02168	0.2357	1	3	SLC6A18
Pubmed	2806554	Identification of sites on chromosomal protein HMG-I phosphorylated by casein kinase II.	Pubmed	0.01575	1	0.02168	0.2357	1	3	HMGA1
Pubmed	12895004	The distribution of estrogen receptor beta is distinct to that of estrogen receptor alpha and the androgen receptor in human skin and the pilosebaceous unit.	Pubmed	0.01575	1	0.02168	0.2357	1	3	ESR1
Pubmed	31164689	Radiation-dose-dependent functional synergisms between ATM, ATR and DNA-PKcs in checkpoint control and resection in G2-phase.	Pubmed	0.01575	1	0.02168	0.2357	1	3	ATM
Pubmed	18407830	PLAP-1/asporin inhibits activation of BMP receptor via its leucine-rich repeat motif.	Pubmed	0.01575	1	0.02168	0.2357	1	3	BMPR1B
Pubmed	12381721	The embryonic function of germ cell nuclear factor is dependent on the DNA binding domain.	Pubmed	0.01575	1	0.02168	0.2357	1	3	POU5F1
Pubmed	12393707	Signal transducer and activator of transcription 5a (STAT5a) is required for eosinophil differentiation of human cord blood-derived CD34+ cells.	Pubmed	0.01575	1	0.02168	0.2357	1	3	STAT5A
Pubmed	25531322	Aberrant RSPO3-LGR4 signaling in Keap1-deficient lung adenocarcinomas promotes tumor aggressiveness.	Pubmed	0.01575	1	0.02168	0.2357	1	3	RSPO3
Pubmed	22132110	Crosstalk between integrin Î±vÎ²3 and estrogen receptor-Î± is involved in thyroid hormone-induced proliferation in human lung carcinoma cells.	Pubmed	0.01575	1	0.02168	0.2357	1	3	ESR1
Pubmed	25531331	MiR-873 regulates ERÎ± transcriptional activity and tamoxifen resistance via targeting CDK3 in breast cancer cells.	Pubmed	0.01575	1	0.02168	0.2357	1	3	ESR1
Pubmed	31174089	A negative Smad2/miR-9/ANO1 regulatory loop is responsible for LPS-induced sepsis.	Pubmed	0.01575	1	0.02168	0.2357	1	3	ANO1
Pubmed	17550233	A mass spectrometric study on the in vitro methylation of HMGA1a and HMGA1b proteins by PRMTs: methylation specificity, the effect of binding to AT-rich duplex DNA, and the effect of C-terminal phosphorylation.	Pubmed	0.01575	1	0.02168	0.2357	1	3	HMGA1
Pubmed	10799540	Mammalian Sec61 is associated with Sec62 and Sec63.	Pubmed	0.01575	1	0.02168	0.2357	1	3	SEC62
Pubmed	23496764	A requirement for wild-type Ras isoforms in mutant KRas-driven signalling and transformation.	Pubmed	0.01575	1	0.02168	0.2357	1	3	HRAS
Pubmed	15802375	Cell cycle progression stimulated by tamoxifen-bound estrogen receptor-alpha and promoter-specific effects in breast cancer cells deficient in N-CoR and SMRT.	Pubmed	0.01575	1	0.02168	0.2357	1	3	ESR1
Pubmed	17848545	Intestinal monoacylglycerol metabolism: developmental and nutritional regulation of monoacylglycerol lipase and monoacylglycerol acyltransferase.	Pubmed	0.01575	1	0.02168	0.2357	1	3	MGLL
Pubmed	20130169	Genetic fate mapping reveals that the caudal ganglionic eminence produces a large and diverse population of superficial cortical interneurons.	Pubmed	0.01575	1	0.02168	0.2357	1	3	BMPR1B
Pubmed	17554801	Cell-free mRNA concentrations of CRH, PLAC1, and selectin-P are increased in the plasma of pregnant women with preeclampsia.	Pubmed	0.01575	1	0.02168	0.2357	1	3	PLAC1
Pubmed	38132118	Human RTEL1 Interacts with KPNB1 (Importin Î²) and NUP153 and Connects Nuclear Import to Nuclear Envelope Stability in S-Phase.	Pubmed	0.01575	1	0.02168	0.2357	1	3	KPNB1
Pubmed	20181721	Global characterization of transcriptional impact of the SRC-3 coregulator.	Pubmed	0.01575	1	0.02168	0.2357	1	3	ESR1
Pubmed	33658225	Blocking estrogen-induced AMH expression is crucial for normal follicle formation.	Pubmed	0.01575	1	0.02168	0.2357	1	3	ESR1
Pubmed	8654386	The RNA 3' cleavage factors CstF 64 kDa and CPSF 100 kDa are concentrated in nuclear domains closely associated with coiled bodies and newly synthesized RNA.	Pubmed	0.01575	1	0.02168	0.2357	1	3	CPSF2
Pubmed	28799085	Dimerization leads to changes in APP (amyloid precursor protein) trafficking mediated by LRP1 and SorLA.	Pubmed	0.01575	1	0.02168	0.2357	1	3	LRP1
Pubmed	21986498	A critical role of mitochondrial phosphatase Ptpmt1 in embryogenesis reveals a mitochondrial metabolic stress-induced differentiation checkpoint in embryonic stem cells.	Pubmed	0.01575	1	0.02168	0.2357	1	3	POU5F1
Pubmed	26205295	Estrogen regulation of the transient outward K(+) current involves estrogen receptor Î± in mouse heart.	Pubmed	0.01575	1	0.02168	0.2357	1	3	ESR1
Pubmed	18540691	Glutathione S-transferase P1 Ile105Val polymorphism is associated with haematological toxicity in elderly rectal cancer patients receiving preoperative chemoradiotherapy.	Pubmed	0.01575	1	0.02168	0.2357	1	3	TYMS
Pubmed	7776260	Distribution of p21ras during primary palate formation of non-cleft and cleft strains of mice.	Pubmed	0.01575	1	0.02168	0.2357	1	3	HRAS
Pubmed	17202367	Coordinated control of immunity to muscle stage Trichinella spiralis by IL-10, regulatory T cells, and TGF-beta.	Pubmed	0.01575	1	0.02168	0.2357	1	3	STAT6
Pubmed	18297067	Activation of estrogen receptor-beta regulates hippocampal synaptic plasticity and improves memory.	Pubmed	0.01575	1	0.02168	0.2357	1	3	ESR1
Pubmed	24374826	Estrogen receptor Î± in cancer-associated fibroblasts suppresses prostate cancer invasion via modulation of thrombospondin 2 and matrix metalloproteinase 3.	Pubmed	0.01575	1	0.02168	0.2357	1	3	ESR1
Pubmed	26726951	Divergent Regulation of ER and Kiss Genes by 17Î²-Estradiol in Hypothalamic ARC Versus AVPV Models.	Pubmed	0.01575	1	0.02168	0.2357	1	3	ESR1
Pubmed	20457610	Regulation of mTORC1 by the Rab and Arf GTPases.	Pubmed	0.01575	1	0.02168	0.2357	1	3	ARF1
Pubmed	20130193	BMPR1a and BMPR1b signaling exert opposing effects on gliosis after spinal cord injury.	Pubmed	0.01575	1	0.02168	0.2357	1	3	BMPR1B
Pubmed	23665993	Regulation of bcl-2 transcription by estrogen receptor-Î± and c-Jun in human endometrium.	Pubmed	0.01575	1	0.02168	0.2357	1	3	ESR1
Pubmed	25330806	Oestrogen signalling in white adipose progenitor cells inhibits differentiation into brown adipose and smooth muscle cells.	Pubmed	0.01575	1	0.02168	0.2357	1	3	ESR1
Pubmed	8896452	Identification of different roles for RanGDP and RanGTP in nuclear protein import.	Pubmed	0.01575	1	0.02168	0.2357	1	3	KPNB1
Pubmed	18755145	Tissue-specific DNA-PK-dependent H2AX phosphorylation and gamma-H2AX elimination after X-irradiation in vivo.	Pubmed	0.01575	1	0.02168	0.2357	1	3	ATM
Pubmed	26002733	Acyl-Carbon Bond Cleaving Cytochrome P450 Enzymes: CYP17A1, CYP19A1 and CYP51A1.	Pubmed	0.01575	1	0.02168	0.2357	1	3	CYP19A1
Pubmed	28209613	WNT/Î²-Catenin Directs Self-Renewal Symmetric Cell Division of hTERThigh Prostate Cancer Stem Cells.	Pubmed	0.01575	1	0.02168	0.2357	1	3	TERT
Pubmed	12584202	Oncogenic Ha-Ras transformation modulates the transcription of the CTP:phosphocholine cytidylyltransferase alpha gene via p42/44MAPK and transcription factor Sp3.	Pubmed	0.01575	1	0.02168	0.2357	1	3	HRAS
Pubmed	17385677	Functional polymorphism of thymidylate synthase, but not of the COMT and IL-1B genes, is associated with breast cancer.	Pubmed	0.01575	1	0.02168	0.2357	1	3	TYMS
Pubmed	37298588	Intratumoral Restoration of miR-137 Plus Cholesterol Favors Homeostasis of the miR-137/Coactivator p160/AR Axis and Negatively Modulates Tumor Progression in Advanced Prostate Cancer.	Pubmed	0.01575	1	0.02168	0.2357	1	3	MYBBP1A
Pubmed	28378397	Relationship among LRP1 expression, Pyk2 phosphorylation and MMP-9 activation in left ventricular remodelling after myocardial infarction.	Pubmed	0.01575	1	0.02168	0.2357	1	3	LRP1
Pubmed	23580588	Estrogen receptor Î² expression and androgen receptor phosphorylation correlate with a poor clinical outcome in hormone-naive prostate cancer and are elevated in castration-resistant disease.	Pubmed	0.01575	1	0.02168	0.2357	1	3	ESR1
Pubmed	30575951	IL-4 promotes stromal cell expansion and is critical for development of a type-2, but not a type 1 immune response.	Pubmed	0.01575	1	0.02168	0.2357	1	3	STAT6
Pubmed	18454158	Membrane-dependent signal integration by the Ras activator Son of sevenless.	Pubmed	0.01575	1	0.02168	0.2357	1	3	HRAS
Pubmed	16574786	Type 1 parathyroid hormone receptor (PTH1R) nuclear trafficking: association of PTH1R with importin alpha1 and beta.	Pubmed	0.01575	1	0.02168	0.2357	1	3	KPNB1
Pubmed	18299612	Role of genetic and nongenetic factors for fluorouracil treatment-related severe toxicity: a prospective clinical trial by the German 5-FU Toxicity Study Group.	Pubmed	0.01575	1	0.02168	0.2357	1	3	TYMS
Pubmed	25962492	SHP-1 overexpression increases the radioresistance of NPC cells by enhancing DSB repair, increasing S phase arrest and decreasing cell apoptosis.	Pubmed	0.01575	1	0.02168	0.2357	1	3	CHEK2
Pubmed	18430179	Predictors of response and survival for neoadjuvant treated patients with esophageal adenocarcinoma.	Pubmed	0.01575	1	0.02168	0.2357	1	3	TYMS
Pubmed	12861133	Estrogen and progesterone receptor subtype expression in normal and malignant ovarian epithelial cell cultures.	Pubmed	0.01575	1	0.02168	0.2357	1	3	ESR1
Pubmed	25185564	Reptin regulates pluripotency of embryonic stem cells and somatic cell reprogramming through Oct4-dependent mechanism.	Pubmed	0.01575	1	0.02168	0.2357	1	3	POU5F1
Pubmed	11297540	MdmX binding to ARF affects Mdm2 protein stability and p53 transactivation.	Pubmed	0.01575	1	0.02168	0.2357	1	3	ARF1
Pubmed	12909641	Steroidogenic acute regulatory protein-binding protein cloned by a yeast two-hybrid system.	Pubmed	0.01575	1	0.02168	0.2357	1	3	CCHCR1
Pubmed	30139745	The non-enzymatic RAS effector RASSF7 inhibits oncogenic c-Myc function.	Pubmed	0.01575	1	0.02168	0.2357	1	3	RASSF7
Pubmed	12909615	Karyopherin-alpha2 protein interacts with Chk2 and contributes to its nuclear import.	Pubmed	0.01575	1	0.02168	0.2357	1	3	CHEK2
Pubmed	16814729	Oxidative metabolism and PGC-1beta attenuate macrophage-mediated inflammation.	Pubmed	0.01575	1	0.02168	0.2357	1	3	STAT6
Pubmed	29315289	MED12, TERT promoter and RBM15 mutations in primary and recurrent phyllodes tumours.	Pubmed	0.01575	1	0.02168	0.2357	1	3	TERT
Pubmed	10220577	Identification of the binding region of basic calponin on alpha and beta tubulins.	Pubmed	0.01575	1	0.02168	0.2357	1	3	TUBB
Pubmed	19574486	Breast cancer subtypes based on ER/PR and Her2 expression: comparison of clinicopathologic features and survival.	Pubmed	0.01575	1	0.02168	0.2357	1	3	ESR1
Pubmed	23783033	ARF1 and ARF4 regulate recycling endosomal morphology and retrograde transport from endosomes to the Golgi apparatus.	Pubmed	0.01575	1	0.02168	0.2357	1	3	ARF1
Pubmed	24913037	The transcriptional responsiveness of LKB1 to STAT-mediated signaling is differentially modulated by prolactin in human breast cancer cells.	Pubmed	0.01575	1	0.02168	0.2357	1	3	STAT5A
Pubmed	21264954	S100B attenuates microglia activation in gliomas: possible role of STAT3 pathway.	Pubmed	0.01575	1	0.02168	0.2357	1	3	MOK
Pubmed	24856998	[Clinical characteristics of childhood leukemia with EVI1 gene and BCR/ABL gene co-expression].	Pubmed	0.01575	1	0.02168	0.2357	1	3	MECOM
Pubmed	19890848	Cyclin D2 and the CDK substrate p220(NPAT) are required for self-renewal of human embryonic stem cells.	Pubmed	0.01575	1	0.02168	0.2357	1	3	NPAT
Pubmed	22761414	Cited2 gene controls pluripotency and cardiomyocyte differentiation of murine embryonic stem cells through Oct4 gene.	Pubmed	0.01575	1	0.02168	0.2357	1	3	POU5F1
Pubmed	9811885	T helper type 2 inflammatory disease in the absence of interleukin 4 and transcription factor STAT6.	Pubmed	0.01575	1	0.02168	0.2357	1	3	STAT6
Pubmed	29930177	Dual Roles for Yeast Sti1/Hop in Regulating the Hsp90 Chaperone Cycle.	Pubmed	0.01575	1	0.02168	0.2357	1	3	HSPA4
Pubmed	30849386	The absence of SIRT3 and SIRT5 promotes the acetylation of lens proteins and improves the chaperone activity of Î±-crystallin in mouse lenses.	Pubmed	0.01575	1	0.02168	0.2357	1	3	SIRT3
Pubmed	20201032	Stat5 is indispensable for the maintenance of bcr/abl-positive leukaemia.	Pubmed	0.01575	1	0.02168	0.2357	1	3	STAT5A
Pubmed	18358501	Large-scale analysis of the genetic and epigenetic alterations in hepatocellular carcinoma from Southeast China.	Pubmed	0.01575	1	0.02168	0.2357	1	3	SPINT2
Pubmed	23254757	Oct4 and the small molecule inhibitor, SC1, regulates Tet2 expression in mouse embryonic stem cells.	Pubmed	0.01575	1	0.02168	0.2357	1	3	POU5F1
Pubmed	20130088	Indole-3-carbinol triggers aryl hydrocarbon receptor-dependent estrogen receptor (ER)alpha protein degradation in breast cancer cells disrupting an ERalpha-GATA3 transcriptional cross-regulatory loop.	Pubmed	0.01575	1	0.02168	0.2357	1	3	ESR1
Pubmed	15753076	The ATM/p53/p21 pathway influences cell fate decision between apoptosis and senescence in reoxygenated hematopoietic progenitor cells.	Pubmed	0.01575	1	0.02168	0.2357	1	3	ATM
Pubmed	19961842	Clinical significance of Stratifin, ERalpha and PR promoter methylation in tumor and serum DNA in Indian breast cancer patients.	Pubmed	0.01575	1	0.02168	0.2357	1	3	ESR1
Pubmed	12861053	Distinct functions of Nijmegen breakage syndrome in ataxia telangiectasia mutated-dependent responses to DNA damage.	Pubmed	0.01575	1	0.02168	0.2357	1	3	ATM
Pubmed	15138268	Proteolysis of DNA replication licensing factor Cdt1 in S-phase is performed independently of geminin through its N-terminal region.	Pubmed	0.01575	1	0.02168	0.2357	1	3	CDT1
Pubmed	22641663	Expression of dihydropyrimidine dehydrogenase, orotate phosphoribosyl transferase and thymidylate synthase in patients with primary colorectal cancer, and associations with site of first metastasis.	Pubmed	0.01575	1	0.02168	0.2357	1	3	TYMS
Pubmed	33369477	Gene Polymorphisms Involved in Folate Metabolism and DNA Methylation with the Risk of Head and Neck Cancer.	Pubmed	0.01575	1	0.02168	0.2357	1	3	TYMS
Pubmed	15753096	Low density lipoprotein receptor-related protein 1 (LRP1) controls endocytosis and c-CBL-mediated ubiquitination of the platelet-derived growth factor receptor beta (PDGFR beta).	Pubmed	0.01575	1	0.02168	0.2357	1	3	LRP1
Pubmed	28939591	miR-125a-3p inhibits ERÎ± transactivation and overrides tamoxifen resistance by targeting CDK3 in estrogen receptor-positive breast cancer.	Pubmed	0.01575	1	0.02168	0.2357	1	3	ESR1
Pubmed	28209735	The Epac-Phospholipase CÎµ Pathway Regulates Endocannabinoid Signaling and Cocaine-Induced Disinhibition of Ventral Tegmental Area Dopamine Neurons.	Pubmed	0.01575	1	0.02168	0.2357	1	3	PLCE1
Pubmed	28464601	Discrimination of CD44 and Oct3/4 Expression in Pancreatic Adenocarcinoma from Benign Pancreatic Ducts in Small Biopsy Specimens.	Pubmed	0.01575	1	0.02168	0.2357	1	3	POU5F1
Pubmed	27651463	The dual role of LSD1 and HDAC3 in STAT5-dependent transcription is determined by protein interactions, binding affinities, motifs and genomic positions.	Pubmed	0.01575	1	0.02168	0.2357	1	3	STAT5A
Pubmed	6289129	Differential expression of cellular oncogenes during pre- and postnatal development of the mouse.	Pubmed	0.01575	1	0.02168	0.2357	1	3	HRAS
Pubmed	12789267	v-Src induces Shc binding to tyrosine 63 in the cytoplasmic domain of the LDL receptor-related protein 1.	Pubmed	0.01575	1	0.02168	0.2357	1	3	LRP1
Pubmed	19393132	Multidrug resistance proteins in renal cell carcinoma.	Pubmed	0.01575	1	0.02168	0.2357	1	3	LRP1
Pubmed	25486475	BRG1, the ATPase subunit of SWI/SNF chromatin remodeling complex, interacts with HDAC2 to modulate telomerase expression in human cancer cells.	Pubmed	0.01575	1	0.02168	0.2357	1	3	TERT
Pubmed	11574547	Transcriptional activation by STAT6 requires the direct interaction with NCoA-1.	Pubmed	0.01575	1	0.02168	0.2357	1	3	STAT6
Pubmed	17932249	ATM kinase activity modulates Fas sensitivity through the regulation of FLIP in lymphoid cells.	Pubmed	0.01575	1	0.02168	0.2357	1	3	ATM
Pubmed	26242176	Leptin, its receptor and aromatase expression in deep infiltrating endometriosis.	Pubmed	0.01575	1	0.02168	0.2357	1	3	CYP19A1
Pubmed	14726529	PI3K/Akt is required for heat shock proteins to protect hypoxia-inducible factor 1alpha from pVHL-independent degradation.	Pubmed	0.01575	1	0.02168	0.2357	1	3	HSPA4
Pubmed	10748182	Synergistic activation of NFAT by HIV-1 nef and the Ras/MAPK pathway.	Pubmed	0.01575	1	0.02168	0.2357	1	3	HRAS
Pubmed	20720003	The gene encoding the hematopoietic stem cell regulator CCN3/NOV is under direct cytokine control through the transcription factors STAT5A/B.	Pubmed	0.01575	1	0.02168	0.2357	1	3	STAT5A
Pubmed	26061292	LDL Receptor-Related Protein-1 (LRP1) Regulates Cholesterol Accumulation in Macrophages.	Pubmed	0.01575	1	0.02168	0.2357	1	3	LRP1
Pubmed	36565897	Variation in IL6ST cytokine family function and the potential of IL6 trans-signalling in ERÎ± positive breast cancer cells.	Pubmed	0.01575	1	0.02168	0.2357	1	3	ESR1
Pubmed	8617237	Interleukin-2 activation of STAT5 requires the convergent action of tyrosine kinases and a serine/threonine kinase pathway distinct from the Raf1/ERK2 MAP kinase pathway.	Pubmed	0.01575	1	0.02168	0.2357	1	3	STAT5A
Pubmed	26787872	LDL receptor-related protein-1 regulates NFÎºB and microRNA-155 in macrophages to control the inflammatory response.	Pubmed	0.01575	1	0.02168	0.2357	1	3	LRP1
Pubmed	23024368	Serine 111 phosphorylation regulates OCT4A protein subcellular distribution and degradation.	Pubmed	0.01575	1	0.02168	0.2357	1	3	POU5F1
Pubmed	22447323	Tex 19 paralogs exhibit a gonad and placenta-specific expression in the mouse.	Pubmed	0.01575	1	0.02168	0.2357	1	3	POU5F1
Pubmed	18238777	Multiple nuclear localization signals function in the nuclear import of the transcription factor Nrf2.	Pubmed	0.01575	1	0.02168	0.2357	1	3	KPNB1
Pubmed	27163530	The p38 mitogen-activated protein kinase signaling pathway is involved in regulating low-density lipoprotein receptor-related protein 1-mediated Î²-amyloid protein internalization in mouse brain.	Pubmed	0.01575	1	0.02168	0.2357	1	3	LRP1
Pubmed	20347420	A soluble form of the pilus protein FimA targets the VDAC-hexokinase complex at mitochondria to suppress host cell apoptosis.	Pubmed	0.01575	1	0.02168	0.2357	1	3	VDAC1
Pubmed	35573693	Archetypal Architecture Construction, Patterning, and Scaling Invariance in a 3D Embryoid Body Differentiation Model.	Pubmed	0.01575	1	0.02168	0.2357	1	3	POU5F1
Pubmed	18189290	The role of human epidermal growth factor receptor 2 in the survival of women with estrogen and progesterone receptor-negative, invasive breast cancer: the California Cancer Registry, 1999-2004.	Pubmed	0.01575	1	0.02168	0.2357	1	3	ESR1
Pubmed	15199124	The docking protein Gab1 is an essential component of an indirect mechanism for fibroblast growth factor stimulation of the phosphatidylinositol 3-kinase/Akt antiapoptotic pathway.	Pubmed	0.01575	1	0.02168	0.2357	1	3	FGF1
Pubmed	29401621	IL-10 suppresses TNF-Î±-induced expression of human aromatase gene in mammary adipose tissue.	Pubmed	0.01575	1	0.02168	0.2357	1	3	CYP19A1
Pubmed	25026275	H-Ras regulation of TRAIL death receptor mediated apoptosis.	Pubmed	0.01575	1	0.02168	0.2357	1	3	HRAS
Pubmed	24100446	Primitive CML cell expansion relies on abnormal levels of BMPs provided by the niche and on BMPRIb overexpression.	Pubmed	0.01575	1	0.02168	0.2357	1	3	BMPR1B
Pubmed	21876188	Identification of a de novo thymidylate biosynthesis pathway in mammalian mitochondria.	Pubmed	0.01575	1	0.02168	0.2357	1	3	TYMS
Pubmed	31583246	Evaluations of Biomarker Status Changes between Primary and Recurrent Tumor Tissue Samples in Breast Cancer Patients.	Pubmed	0.01575	1	0.02168	0.2357	1	3	ESR1
Pubmed	33589921	Prolactin Drives a Dynamic STAT5A/HDAC6/HMGN2 Cis-Regulatory Landscape Exploitable in ER+ Breast Cancer.	Pubmed	0.01575	1	0.02168	0.2357	1	3	STAT5A
Pubmed	17613764	Characterization of genetic changes in MCL by interphase FISH on tissue sections.	Pubmed	0.01575	1	0.02168	0.2357	1	3	ATM
Pubmed	27285980	MiR674 inhibits the neuraminidase-stimulated immune response on dendritic cells via down-regulated Mbnl3.	Pubmed	0.01575	1	0.02168	0.2357	1	3	MBNL3
Pubmed	24937130	ATM regulates insulin-like growth factor 1-secretory clusterin (IGF-1-sCLU) expression that protects cells against senescence.	Pubmed	0.01575	1	0.02168	0.2357	1	3	ATM
Pubmed	19287963	Interaction between survivin and aurora-B kinase plays an important role in survivin-mediated up-regulation of human telomerase reverse transcriptase expression.	Pubmed	0.01575	1	0.02168	0.2357	1	3	TERT
Pubmed	18936156	Pot1b deletion and telomerase haploinsufficiency in mice initiate an ATR-dependent DNA damage response and elicit phenotypes resembling dyskeratosis congenita.	Pubmed	0.01575	1	0.02168	0.2357	1	3	TERT
Pubmed	12838617	[Development of chronic obstructive pulmonary disease correlates with mini- and microsatellite locus instability].	Pubmed	0.01575	1	0.02168	0.2357	1	3	HRAS
Pubmed	14726487	Distinct components of Janus kinase/signal transducer and activator of transcription signaling pathway mediate the regulation of systemic and tissue localized renin-angiotensin system.	Pubmed	0.01575	1	0.02168	0.2357	1	3	STAT5A
Pubmed	25124466	Association study of ERÎ², AR, and CYP19A1 genes and MtF transsexualism.	Pubmed	0.01575	1	0.02168	0.2357	1	3	CYP19A1
Pubmed	22100973	8-Oxoguanine-DNA glycosylase 1 deficiency modifies allergic airway inflammation by regulating STAT6 and IL-4 in cells and in mice.	Pubmed	0.01575	1	0.02168	0.2357	1	3	STAT6
Pubmed	8054975	A mutation in the Ter gene causing increased susceptibility to testicular teratomas maps to mouse chromosome 18.	Pubmed	0.01575	1	0.02168	0.2357	1	3	FGF1
Pubmed	37166548	MicroRNA-130a-3p impedes the progression of papillary thyroid carcinoma through downregulation of KPNB1 by targeting PSME3.	Pubmed	0.01575	1	0.02168	0.2357	1	3	KPNB1
Pubmed	19961928	Angiotensin II-induced activation of c-Ret signaling is critical in ureteric bud branching morphogenesis.	Pubmed	0.01575	1	0.02168	0.2357	1	3	HRAS
Pubmed	26628370	ATM Localization and Heterochromatin Repair Depend on Direct Interaction of the 53BP1-BRCT2 Domain with Î³H2AX.	Pubmed	0.01575	1	0.02168	0.2357	1	3	ATM
Pubmed	31101667	Phosphorylation at S2053 in Murine (S2056 in Human) DNA-PKcs Is Dispensable for Lymphocyte Development and Class Switch Recombination.	Pubmed	0.01575	1	0.02168	0.2357	1	3	ATM
Pubmed	20421415	Role of ATM and the damage response mediator proteins 53BP1 and MDC1 in the maintenance of G(2)/M checkpoint arrest.	Pubmed	0.01575	1	0.02168	0.2357	1	3	ATM
Pubmed	16873370	Estrogen receptor isoform-specific regulation of the retinoblastoma-binding protein 1 (RBBP1) gene: roles of AF1 and enhancer elements.	Pubmed	0.01575	1	0.02168	0.2357	1	3	ESR1
Pubmed	19429457	Human pancreas-specific protein disulfide isomerase homolog (PDIp) is an intracellular estrogen-binding protein that modulates estrogen levels and actions in target cells.	Pubmed	0.01575	1	0.02168	0.2357	1	3	ESR1
Pubmed	27592306	Nodal signaling modulates the expression of Oct-4 via nuclear translocation of Î²-catenin in lung and prostate cancer cells.	Pubmed	0.01575	1	0.02168	0.2357	1	3	POU5F1
Pubmed	17300916	Regulator of G-protein signalling 3 redirects prototypical Gi-coupled receptors from Rac1 to RhoA activation.	Pubmed	0.01575	1	0.02168	0.2357	1	3	RGS3
Pubmed	35181726	New insights on familial colorectal cancer type X syndrome.	Pubmed	0.01575	1	0.02168	0.2357	1	3	CHEK2
Pubmed	33671468	Molecular Biomarkers for Contemporary Therapies in Hormone Receptor-Positive Breast Cancer.	Pubmed	0.01575	1	0.02168	0.2357	1	3	ESR1
Pubmed	19212333	GATA-1 and GATA-2 binding to 3' enhancer of WT1 gene is essential for its transcription in acute leukemia and solid tumor cell lines.	Pubmed	0.01575	1	0.02168	0.2357	1	3	GATA2
Pubmed	35931034	Lymphangiocrine signals are required for proper intestinal repair after cytotoxic injury.	Pubmed	0.01575	1	0.02168	0.2357	1	3	RSPO3
Pubmed	31353207	C1QBP Promotes Homologous Recombination by Stabilizing MRE11 and Controlling the Assembly and Activation of MRE11/RAD50/NBS1 Complex.	Pubmed	0.01575	1	0.02168	0.2357	1	3	ATM
Pubmed	25582503	Distinct clinicopathological features of NAB2-STAT6 fusion gene variants in solitary fibrous tumor with emphasis on the acquisition of highly malignant potential.	Pubmed	0.01575	1	0.02168	0.2357	1	3	STAT6
Pubmed	21298066	A novel role for ATM in regulating proteasome-mediated protein degradation through suppression of the ISG15 conjugation pathway.	Pubmed	0.01575	1	0.02168	0.2357	1	3	ATM
Pubmed	32561925	Long Noncoding RNA ZFPM2-AS1 Knockdown Restrains the Development of Retinoblastoma by Modulating the MicroRNA-515/HOXA1/Wnt/Î²-Catenin Axis.	Pubmed	0.01575	1	0.02168	0.2357	1	3	ZFPM1
Pubmed	30610939	The SNAP25 Interactome in Ventromedial Caudate in Schizophrenia Includes the Mitochondrial Protein ARF1.	Pubmed	0.01575	1	0.02168	0.2357	1	3	ARF1
Pubmed	36323312	The epigenetic state of IL-4-polarized macrophages enables inflammatory cistromic expansion and extended synergistic response to TLR ligands.	Pubmed	0.01575	1	0.02168	0.2357	1	3	STAT6
Pubmed	24004716	Prolactin-Stat5 signaling in breast cancer is potently disrupted by acidosis within the tumor microenvironment.	Pubmed	0.01575	1	0.02168	0.2357	1	3	STAT5A
Pubmed	21878914	Cellular reprogramming by the conjoint action of ERÎ±, FOXA1, and GATA3 to a ligand-inducible growth state.	Pubmed	0.01575	1	0.02168	0.2357	1	3	ESR1
Pubmed	30093619	Structural basis for reactivating the mutant TERT promoter by cooperative binding of p52 and ETS1.	Pubmed	0.01575	1	0.02168	0.2357	1	3	TERT
Pubmed	17660197	A discrete period of FGF-induced Erk1/2 signalling is required for vertebrate neural specification.	Pubmed	0.01575	1	0.02168	0.2357	1	3	FGF1
Pubmed	21695196	Subtype specific elevated expression of hyaluronidase-1 (HYAL-1) in epithelial ovarian cancer.	Pubmed	0.01575	1	0.02168	0.2357	1	3	ESR1
Pubmed	20156966	BAG1 restores formation of functional DJ-1 L166P dimers and DJ-1 chaperone activity.	Pubmed	0.01575	1	0.02168	0.2357	1	3	HSPA4
Pubmed	17023559	S100B binding to RAGE in microglia stimulates COX-2 expression.	Pubmed	0.01575	1	0.02168	0.2357	1	3	MOK
Pubmed	11079161	Mammary tumor development in MMTV-c-myc/MMTV-v-Ha-ras transgenic mice is unaffected by osteopontin deficiency.	Pubmed	0.01575	1	0.02168	0.2357	1	3	HRAS
Pubmed	21852325	Pluripotency-associated stem cell marker expression in proliferative cell cultures derived from adult human pancreas.	Pubmed	0.01575	1	0.02168	0.2357	1	3	POU5F1
Pubmed	17118358	Methylation of Smad6 by protein arginine N-methyltransferase 1.	Pubmed	0.01575	1	0.02168	0.2357	1	3	BMPR1B
Pubmed	26930261	Further investigations of the relation between polymorphisms in sex steroid related genes and autistic-like traits.	Pubmed	0.01575	1	0.02168	0.2357	1	3	ESR1
Pubmed	16863992	Effect of the reduction of superoxide dismutase 1 and 2 or treatment with alpha-tocopherol on tumorigenesis in Atm-deficient mice.	Pubmed	0.01575	1	0.02168	0.2357	1	3	ATM
Pubmed	31365169	ARID1A-SIN3A drives retinoic acid-induced neuroblastoma differentiation by transcriptional repression of TERT.	Pubmed	0.01575	1	0.02168	0.2357	1	3	TERT
Pubmed	27090210	Identification of stromal ColXÎ±1 and tumor-infiltrating lymphocytes as putative predictive markers of neoadjuvant therapy in estrogen receptor-positive/HER2-positive breast cancer.	Pubmed	0.01575	1	0.02168	0.2357	1	3	ESR1
Pubmed	19706809	Immunohistochemical expression of estrogen and progesterone receptors identifies a subset of NSCLCs and correlates with EGFR mutation.	Pubmed	0.01575	1	0.02168	0.2357	1	3	ESR1
Pubmed	15126367	Ubiquitination and proteasomal degradation of nucleophosmin-anaplastic lymphoma kinase induced by 17-allylamino-demethoxygeldanamycin: role of the co-chaperone carboxyl heat shock protein 70-interacting protein.	Pubmed	0.01575	1	0.02168	0.2357	1	3	HSPA4
Pubmed	30979824	Human CST suppresses origin licensing and promotes AND-1/Ctf4 chromatin association.	Pubmed	0.01575	1	0.02168	0.2357	1	3	STN1
Pubmed	28053233	Dual-specificity phosphatase 5 controls the localized inhibition, propagation, and transforming potential of ERK signaling.	Pubmed	0.01575	1	0.02168	0.2357	1	3	HRAS
Pubmed	17875935	p160 Myb-binding protein interacts with Prep1 and inhibits its transcriptional activity.	Pubmed	0.01575	1	0.02168	0.2357	1	3	MYBBP1A
Pubmed	22675167	Functional analysis of the ATM-p53-p21 pathway in the LRF CLL4 trial: blockade at the level of p21 is associated with short response duration.	Pubmed	0.01575	1	0.02168	0.2357	1	3	ATM
Pubmed	25937287	Antisense RNA controls LRP1 Sense transcript expression through interaction with a chromatin-associated protein, HMGB2.	Pubmed	0.01575	1	0.02168	0.2357	1	3	LRP1
Pubmed	19319189	Regulator of G-protein signaling 14 (RGS14) is a selective H-Ras effector.	Pubmed	0.01575	1	0.02168	0.2357	1	3	HRAS
Pubmed	12899921	The multiple promoter methylation profile of PR gene and ERalpha gene in tumor cell lines.	Pubmed	0.01575	1	0.02168	0.2357	1	3	ESR1
Pubmed	16572323	Antiproliferative effect of indomethacin on CML cells is related to the suppression of STATs/Bcl-XL signal pathway.	Pubmed	0.01575	1	0.02168	0.2357	1	3	STAT5A
Pubmed	25449779	A pathway-based approach for identifying biomarkers of tumor progression to trastuzumab-resistant breast cancer.	Pubmed	0.01575	1	0.02168	0.2357	1	3	CHEK2
Pubmed	14552897	Age-related neurodegenerative changes in the central nervous system of estrogen-deficient follitropin receptor knockout mice.	Pubmed	0.01575	1	0.02168	0.2357	1	3	ESR1
Pubmed	38036565	CaMKK2 and CHK1 phosphorylate human STN1 in response to replication stress to protect stalled forks from aberrant resection.	Pubmed	0.01575	1	0.02168	0.2357	1	3	STN1
Pubmed	35156727	The PAX5-JAK2 translocation acts as dual-hit mutation that promotes aggressive B-cell leukemia via nuclear STAT5 activation.	Pubmed	0.01575	1	0.02168	0.2357	1	3	STAT5A
Pubmed	22876279	Ubiquitin-associated (UBA) domain in human Fas associated factor 1 inhibits tumor formation by promoting Hsp70 degradation.	Pubmed	0.01575	1	0.02168	0.2357	1	3	HSPA4
Pubmed	11942411	Effects of cisplatin on telomerase activity and telomere length in BEL-7404 human hepatoma cells.	Pubmed	0.01575	1	0.02168	0.2357	1	3	TERT
Pubmed	29339491	Kinase-independent function of E-type cyclins in liver cancer.	Pubmed	0.01575	1	0.02168	0.2357	1	3	ESR1
Pubmed	26751772	FOXA1 acts upstream of GATA2 and AR in hormonal regulation of gene expression.	Pubmed	0.01575	1	0.02168	0.2357	1	3	GATA2
Pubmed	19621386	Vitamin D mediates its action in human colon carcinoma cells in a calcium-sensing receptor-dependent manner: downregulates malignant cell behavior and the expression of thymidylate synthase and survivin and promotes cellular sensitivity to 5-FU.	Pubmed	0.01575	1	0.02168	0.2357	1	3	TYMS
Pubmed	19887485	Microarray-based determination of estrogen receptor, progesterone receptor, and HER2 receptor status in breast cancer.	Pubmed	0.01575	1	0.02168	0.2357	1	3	ESR1
Pubmed	36056297	STAT3 and PD-L1 are negatively correlated with ATM and have impact on the prognosis of triple-negative breast cancer patients with low ATM expression.	Pubmed	0.01575	1	0.02168	0.2357	1	3	ATM
Pubmed	19491391	Graded repression of PU.1/Sfpi1 gene transcription by GATA factors regulates hematopoietic cell fate.	Pubmed	0.01575	1	0.02168	0.2357	1	3	GATA2
Pubmed	16738062	p19ras brings a new twist to the regulation of p73 by Mdm2.	Pubmed	0.01575	1	0.02168	0.2357	1	3	HRAS
Pubmed	34644302	The enzyme activity of mitochondrial trifunctional protein is not altered by lysine acetylation or lysine succinylation.	Pubmed	0.01575	1	0.02168	0.2357	1	3	SIRT3
Pubmed	25829495	Sirtuin Inhibition Induces Apoptosis-like Changes in Platelets and Thrombocytopenia.	Pubmed	0.01575	1	0.02168	0.2357	1	3	SIRT3
Pubmed	19478391	Expression of ERalpha, ERbeta and co-regulator PELP1/MNAR in colorectal cancer: prognostic significance and clinicopathologic correlations.	Pubmed	0.01575	1	0.02168	0.2357	1	3	ESR1
Pubmed	16439359	CpG sites preferentially methylated by Dnmt3a in vivo.	Pubmed	0.01575	1	0.02168	0.2357	1	3	FGF1
Pubmed	36056345	LRP1 is a neuronal receptor for Î±-synuclein uptake and spread.	Pubmed	0.01575	1	0.02168	0.2357	1	3	LRP1
Pubmed	28631426	Hsp90Î± regulates ATM and NBN functions in sensing and repair of DNA double-strand breaks.	Pubmed	0.01575	1	0.02168	0.2357	1	3	ATM
Pubmed	20577047	Non-nuclear estrogen receptor alpha signaling promotes cardiovascular protection but not uterine or breast cancer growth in mice.	Pubmed	0.01575	1	0.02168	0.2357	1	3	ESR1
Pubmed	29026152	Genetic and Epigenetic Profiling Reveals EZH2-mediated Down Regulation of OCT-4 Involves NR2F2 during Cardiac Differentiation of Human Embryonic Stem Cells.	Pubmed	0.01575	1	0.02168	0.2357	1	3	POU5F1
Pubmed	12767928	Identification of the protein-protein contact site and interaction mode of human VDAC1 with Bcl-2 family proteins.	Pubmed	0.01575	1	0.02168	0.2357	1	3	VDAC1
Pubmed	26944939	Synergistic Activation of ERÎ± by Estrogen and Prolactin in Breast Cancer Cells Requires Tyrosyl Phosphorylation of PAK1.	Pubmed	0.01575	1	0.02168	0.2357	1	3	ESR1
Pubmed	11893085	Interaction of gamma-COP with a transport motif in the D1 receptor C-terminus.	Pubmed	0.01575	1	0.02168	0.2357	1	3	COPG1
Pubmed	26472659	Localization of sirtuins (SIRT1-7) in the aged mouse inner ear.	Pubmed	0.01575	1	0.02168	0.2357	1	3	SIRT3
Pubmed	20225206	Coactivator P100 protein enhances STAT6-dependent transcriptional activation but has no effect on STAT1-mediated gene transcription.	Pubmed	0.01575	1	0.02168	0.2357	1	3	STAT6
Pubmed	10677503	The catalytic subunit of DNA-dependent protein kinase selectively regulates p53-dependent apoptosis but not cell-cycle arrest.	Pubmed	0.01575	1	0.02168	0.2357	1	3	ATM
Pubmed	27991928	Stem cell-like transcriptional reprogramming mediates metastatic resistance to mTOR inhibition.	Pubmed	0.01575	1	0.02168	0.2357	1	3	MECOM
Pubmed	8605097	Bone morphogenetic protein type IB receptor is progressively expressed in malignant glioma tumours.	Pubmed	0.01575	1	0.02168	0.2357	1	3	BMPR1B
Pubmed	23264394	Exomic sequencing of medullary thyroid cancer reveals dominant and mutually exclusive oncogenic mutations in RET and RAS.	Pubmed	0.01575	1	0.02168	0.2357	1	3	HRAS
Pubmed	22748632	Telomeric 3' overhangs derive from resection by Exo1 and Apollo and fill-in by POT1b-associated CST.	Pubmed	0.01575	1	0.02168	0.2357	1	3	EXO1
Pubmed	27077371	Inhibition of the JAK/STAT Signaling Pathway in Regulatory T Cells Reveals a Very Dynamic Regulation of Foxp3 Expression.	Pubmed	0.01575	1	0.02168	0.2357	1	3	STAT5A
Pubmed	16210018	Estrogen receptor beta and matrix metalloproteinase 1 are coexpressed in uterine endometrium and endometriotic lesions of patients with endometriosis.	Pubmed	0.01575	1	0.02168	0.2357	1	3	ESR1
Pubmed	29136592	Human sirtuin 3 (SIRT3) deacetylates histone H3 lysine 56 to promote nonhomologous end joining repair.	Pubmed	0.01575	1	0.02168	0.2357	1	3	SIRT3
Pubmed	10342850	Estradiol induces galanin gene expression in the pituitary of the mouse in an estrogen receptor alpha-dependent manner.	Pubmed	0.01575	1	0.02168	0.2357	1	3	ESR1
Pubmed	27472465	Memo interacts with c-Src to control Estrogen Receptor alpha sub-cellular localization.	Pubmed	0.01575	1	0.02168	0.2357	1	3	ESR1
Pubmed	28789972	Estrogen receptor alpha and beta regulate actin polymerization and spatial memory through an SRC-1/mTORC2-dependent pathway in the hippocampus of female mice.	Pubmed	0.01575	1	0.02168	0.2357	1	3	ESR1
Pubmed	33502684	OSMRÎ² mutants enhance basal keratinocyte differentiation via inactivation of the STAT5/KLF7 axis in PLCA patients.	Pubmed	0.01575	1	0.02168	0.2357	1	3	STAT5A
Pubmed	31125592	Fucosyltransferase 2 induces lung epithelial fucosylation and exacerbates house dust mite-induced airway inflammation.	Pubmed	0.01575	1	0.02168	0.2357	1	3	STAT6
Pubmed	30367038	Deacetylation of serine hydroxymethyl-transferase 2 by SIRT3 promotes colorectal carcinogenesis.	Pubmed	0.01575	1	0.02168	0.2357	1	3	SIRT3
Pubmed	28476815	Combined Analyses of hENT1, TS, and DPD Predict Outcomes of Borderline-resectable Pancreatic Cancer.	Pubmed	0.01575	1	0.02168	0.2357	1	3	TYMS
Pubmed	23555273	Hepatitis C virus induces the mitochondrial translocation of Parkin and subsequent mitophagy.	Pubmed	0.01575	1	0.02168	0.2357	1	3	VDAC1
Pubmed	23939379	Histone deacetylase regulation of ATM-mediated DNA damage signaling.	Pubmed	0.01575	1	0.02168	0.2357	1	3	ATM
Pubmed	32691156	Evidence supporting the role of telomerase, MMP-9, and SIRT1 in attention-deficit/hyperactivity disorder (ADHD).	Pubmed	0.01575	1	0.02168	0.2357	1	3	TERT
Pubmed	30093560	Cancer-Associated MORC2-Mutant M276I Regulates an hnRNPM-Mediated CD44 Splicing Switch to Promote Invasion and Metastasis in Triple-Negative Breast Cancer.	Pubmed	0.01575	1	0.02168	0.2357	1	3	HNRNPM
Pubmed	29569698	Expression of microRNA-145, OCT4, and SOX2 in double primary endometrioid endometrial and ovarian carcinomas.	Pubmed	0.01575	1	0.02168	0.2357	1	3	POU5F1
Pubmed	25447050	Aromatase controls SjÃ¶gren syndrome-like lesions through monocyte chemotactic protein-1 in target organ and adipose tissue-associated macrophages.	Pubmed	0.01575	1	0.02168	0.2357	1	3	CYP19A1
Pubmed	7499435	Conservation of ligand specificity between the mammalian and amphibian fibroblast growth factor receptors.	Pubmed	0.01575	1	0.02168	0.2357	1	3	FGF1
Pubmed	18297304	Influence of surgical trauma on the mRNA expression of sex hormone receptors in PBMCs in male and female patients.	Pubmed	0.01575	1	0.02168	0.2357	1	3	ESR1
Pubmed	19060217	Genome-wide analysis reveals Sall4 to be a major regulator of pluripotency in murine-embryonic stem cells.	Pubmed	0.01575	1	0.02168	0.2357	1	3	POU5F1
Pubmed	16271083	Increasing 14-3-3 sigma expression with declining estrogen receptor alpha and estrogen-responsive finger protein expression defines malignant progression of endometrial carcinoma.	Pubmed	0.01575	1	0.02168	0.2357	1	3	ESR1
Pubmed	31911943	CHK2-FOXK axis promotes transcriptional control of autophagy programs.	Pubmed	0.01575	1	0.02168	0.2357	1	3	CHEK2
Pubmed	34056710	The pluripotency transcription factor OCT4 represses heme oxygenase-1 gene expression.	Pubmed	0.01575	1	0.02168	0.2357	1	3	POU5F1
Pubmed	20722467	Evaluation of the contribution of the three breast cancer susceptibility genes CHEK2, STK11, and PALB2 in non-BRCA1/2 French Canadian families with high risk of breast cancer.	Pubmed	0.01575	1	0.02168	0.2357	1	3	CHEK2
Pubmed	15659650	p53 C-terminal phosphorylation by CHK1 and CHK2 participates in the regulation of DNA-damage-induced C-terminal acetylation.	Pubmed	0.01575	1	0.02168	0.2357	1	3	CHEK2
Pubmed	21457934	Identification of oncostatin M as a STAT5-dependent mediator of bone marrow remodeling in KIT D816V-positive systemic mastocytosis.	Pubmed	0.01575	1	0.02168	0.2357	1	3	STAT5A
Pubmed	21658000	ESR1, ESR2 and FSH receptor gene polymorphisms in combination: a useful genetic tool for the prediction of poor responders.	Pubmed	0.01575	1	0.02168	0.2357	1	3	ESR1
Pubmed	19261198	FOXA1 in breast cancer.	Pubmed	0.01575	1	0.02168	0.2357	1	3	ESR1
Pubmed	17637926	Metabolism of low-dose inorganic arsenic in a central European population: influence of sex and genetic polymorphisms.	Pubmed	0.01575	1	0.02168	0.2357	1	3	GSTO1
Pubmed	19074826	Influence of exogenous tissue factor on estrogen receptor alpha expression in breast cancer cells: involvement of beta1-integrin, PAR2, and mitogen-activated protein kinase activation.	Pubmed	0.01575	1	0.02168	0.2357	1	3	ESR1
Pubmed	12429841	Regulation of CDC6, geminin, and CDT1 in human cells that undergo polyploidization.	Pubmed	0.01575	1	0.02168	0.2357	1	3	CDT1
Pubmed	21947280	Osteoclast progenitors reside in the peroxisome proliferator-activated receptor Î³-expressing bone marrow cell population.	Pubmed	0.01575	1	0.02168	0.2357	1	3	GATA2
Pubmed	27197157	Molecular Insights of Pathways Resulting from Two Common PIK3CA Mutations in Breast Cancer.	Pubmed	0.01575	1	0.02168	0.2357	1	3	ESR1
Pubmed	17241877	Genetic susceptibility to diclofenac-induced hepatotoxicity: contribution of UGT2B7, CYP2C8, and ABCC2 genotypes.	Pubmed	0.01575	1	0.02168	0.2357	1	3	CYP2C8
Pubmed	20308044	Familial and sporadic breast cancers: differences in clinical, histopathological, and immunohistochemical features.	Pubmed	0.01575	1	0.02168	0.2357	1	3	ESR1
Pubmed	25689357	Regulation of RAGE splicing by hnRNP A1 and Tra2Î²-1 and its potential role in AD pathogenesis.	Pubmed	0.01575	1	0.02168	0.2357	1	3	TRA2B
Pubmed	25339177	A conserved interaction that is essential for the biogenesis of histone locus bodies.	Pubmed	0.01575	1	0.02168	0.2357	1	3	NPAT
Pubmed	26459762	Hepatic Long Intergenic Noncoding RNAs: High Promoter Conservation and Dynamic, Sex-Dependent Transcriptional Regulation by Growth Hormone.	Pubmed	0.01575	1	0.02168	0.2357	1	3	STAT5A
Pubmed	27197168	mda-7/IL-24 Induces Cell Death in Neuroblastoma through a Novel Mechanism Involving AIF and ATM.	Pubmed	0.01575	1	0.02168	0.2357	1	3	ATM
Pubmed	26447757	Repurposing of nitroxoline as a potential anticancer agent against human prostate cancer: a crucial role on AMPK/mTOR signaling pathway and the interplay with Chk2 activation.	Pubmed	0.01575	1	0.02168	0.2357	1	3	CHEK2
Pubmed	19574399	Gonadotropin-releasing hormone-mediated phosphorylation of estrogen receptor-alpha contributes to fosB expression in mouse gonadotrophs.	Pubmed	0.01575	1	0.02168	0.2357	1	3	ESR1
Pubmed	29293451	Emerging roles of CST in maintaining genome stability and human disease.	Pubmed	0.01575	1	0.02168	0.2357	1	3	STN1
Pubmed	15645079	Transcript regulation of human telomerase reverse transcriptase by c-myc and mad1.	Pubmed	0.01575	1	0.02168	0.2357	1	3	TERT
Pubmed	16596250	Protein phosphatase 2A interacts with Chk2 and regulates phosphorylation at Thr-68 after cisplatin treatment of human ovarian cancer cells.	Pubmed	0.01575	1	0.02168	0.2357	1	3	CHEK2
Pubmed	22962618	Secretion of soluble vascular endothelial growth factor receptor 1 (sVEGFR1/sFlt1) requires Arf1, Arf6, and Rab11 GTPases.	Pubmed	0.01575	1	0.02168	0.2357	1	3	ARF1
Pubmed	20581871	Transcriptional factor HBP1 targets P16(INK4A), upregulating its expression and consequently is involved in Ras-induced premature senescence.	Pubmed	0.01575	1	0.02168	0.2357	1	3	HRAS
Pubmed	30971721	A Multi-Trait Approach Identified Genetic Variants Including a Rare Mutation in RGS3 with Impact on Abnormalities of Cardiac Structure/Function.	Pubmed	0.01575	1	0.02168	0.2357	1	3	RGS3
Pubmed	18601603	Polymorphisms of CYP17A1, CYP19, and androgen in Brazilian women with uterine leiomyomas.	Pubmed	0.01575	1	0.02168	0.2357	1	3	CYP19A1
Pubmed	26871282	Estrogen receptor-mediated miR-486-5p regulation of OLFM4 expression in ovarian cancer.	Pubmed	0.01575	1	0.02168	0.2357	1	3	ESR1
Pubmed	37659992	FGF1 reduces cartilage injury in osteoarthritis via regulating AMPK/Nrf2 pathway.	Pubmed	0.01575	1	0.02168	0.2357	1	3	FGF1
Pubmed	31076455	Hlf marks the developmental pathway for hematopoietic stem cells but not for erythro-myeloid progenitors.	Pubmed	0.01575	1	0.02168	0.2357	1	3	MECOM
Pubmed	25091723	Functional analysis of a novel ENU-induced PHD finger 11 (Phf11) mouse mutant.	Pubmed	0.01575	1	0.02168	0.2357	1	3	PHF11
Pubmed	24613920	MiRNA let-7g regulates skeletal myoblast motility via Pinch-2.	Pubmed	0.01575	1	0.02168	0.2357	1	3	IGF2BP2
Pubmed	37163276	Spatiotemporal Coordination of RPE Cell Quality by Extracellular Vesicle miR-494-3p Via Competitive Interplays With SIRT3 or PTEN.	Pubmed	0.01575	1	0.02168	0.2357	1	3	SIRT3
Pubmed	34301763	ATR/ATM-Mediated Phosphorylation of BRCA1 T1394 Promotes Homologous Recombinational Repair and G2-M Checkpoint Maintenance.	Pubmed	0.01575	1	0.02168	0.2357	1	3	ATM
Pubmed	25546260	Hematopoietic stem/progenitor cells directly contribute to arteriosclerotic progression via integrin Î²2.	Pubmed	0.01575	1	0.02168	0.2357	1	3	LRP1
Pubmed	28687336	Polymorphisms of CYP2C8, CYP2C9 and CYP2C19 and risk of coronary heart disease in Russian population.	Pubmed	0.01575	1	0.02168	0.2357	1	3	CYP2C8
Pubmed	17496925	A role of estrogen/ERalpha signaling in BRCA1-associated tissue-specific tumor formation.	Pubmed	0.01575	1	0.02168	0.2357	1	3	ESR1
Pubmed	37153995	[Effect of circRASA2 targeting miR-543/TRAF6 axis on LPS-induced periodontal ligament cell proliferation and osteogenic differentiation].	Pubmed	0.01575	1	0.02168	0.2357	1	3	RASA2
Pubmed	25328136	DNMT-dependent suppression of microRNA regulates the induction of GBM tumor-propagating phenotype by Oct4 and Sox2.	Pubmed	0.01575	1	0.02168	0.2357	1	3	POU5F1
Pubmed	17203235	Hepatocyte growth factor up-regulates the expression of the bone morphogenetic protein (BMP) receptors, BMPR-IB and BMPR-II, in human prostate cancer cells.	Pubmed	0.01575	1	0.02168	0.2357	1	3	BMPR1B
Pubmed	26403315	Are sirtuins markers of ovarian aging?	Pubmed	0.01575	1	0.02168	0.2357	1	3	SIRT3
Pubmed	34022220	GÎ²Î³ translocation to the Golgi apparatus activates ARF1 to spatiotemporally regulate G protein-coupled receptor signaling to MAPK.	Pubmed	0.01575	1	0.02168	0.2357	1	3	ARF1
Pubmed	15381700	Characterization of interactions between PinX1 and human telomerase subunits hTERT and hTR.	Pubmed	0.01575	1	0.02168	0.2357	1	3	TERT
Pubmed	29855605	The in vitro functional analysis of single-nucleotide polymorphisms associated with growth hormone (GH) response in children with GH deficiency.	Pubmed	0.01575	1	0.02168	0.2357	1	3	CYP19A1
Pubmed	20627640	IGF2BP1, IGF2BP2 and IGF2BP3 genotype, haplotype and genetic model studies in metabolic syndrome traits and diabetes.	Pubmed	0.01575	1	0.02168	0.2357	1	3	IGF2BP2
Pubmed	18552213	Hematopoietic-specific Stat5-null mice display microcytic hypochromic anemia associated with reduced transferrin receptor gene expression.	Pubmed	0.01575	1	0.02168	0.2357	1	3	STAT5A
Pubmed	17252199	Cytoplasmic mutant p53 increases Bcl-2 expression in estrogen receptor-positive breast cancer cells.	Pubmed	0.01575	1	0.02168	0.2357	1	3	ESR1
Pubmed	9688545	Activation of phospholipase D1 by direct interaction with ADP-ribosylation factor 1 and RalA.	Pubmed	0.01575	1	0.02168	0.2357	1	3	ARF1
Pubmed	19724876	Toll-like receptor 9 agonist inhibits ERalpha-mediated transactivation by activating NF-kappaB in breast cancer cell lines.	Pubmed	0.01575	1	0.02168	0.2357	1	3	ESR1
Pubmed	19724871	Microdissection is essential for gene expression analysis of irradiated rectal cancer tissues.	Pubmed	0.01575	1	0.02168	0.2357	1	3	TYMS
Pubmed	32929377	The ERÎ±-miR-575-p27 feedback loop regulates tamoxifen sensitivity in ER-positive Breast Cancer.	Pubmed	0.01575	1	0.02168	0.2357	1	3	ESR1
Pubmed	19350539	NF-kappaB and estrogen receptor alpha interactions: Differential function in estrogen receptor-negative and -positive hormone-independent breast cancer cells.	Pubmed	0.01575	1	0.02168	0.2357	1	3	ESR1
Pubmed	29532467	Epithelial oestrogen receptor Î± is dispensable for the development of oestrogen-induced cervical neoplastic diseases.	Pubmed	0.01575	1	0.02168	0.2357	1	3	ESR1
Pubmed	14585993	Human heterochromatin protein 1 isoforms HP1(Hsalpha) and HP1(Hsbeta) interfere with hTERT-telomere interactions and correlate with changes in cell growth and response to ionizing radiation.	Pubmed	0.01575	1	0.02168	0.2357	1	3	TERT
Pubmed	28239025	The role of single-nucleotide variants of the energy metabolism-linked genes SIRT3, PPARGC1A and APOE in amyotrophic lateral sclerosis risk.	Pubmed	0.01575	1	0.02168	0.2357	1	3	SIRT3
Pubmed	18505829	NFX1 interacts with mSin3A/histone deacetylase to repress hTERT transcription in keratinocytes.	Pubmed	0.01575	1	0.02168	0.2357	1	3	TERT
Pubmed	19592641	An atopy-associated polymorphism in the ectodomain of the IL-4R(alpha) chain (V50) regulates the persistence of STAT6 phosphorylation.	Pubmed	0.01575	1	0.02168	0.2357	1	3	STAT6
Pubmed	36776216	Long non-coding RNA MYU promotes ovarian cancer cell proliferation by sponging miR-6827-5p and upregulating HMGA1.	Pubmed	0.01575	1	0.02168	0.2357	1	3	HMGA1
Pubmed	20833840	GATA2 and Sp1 positively regulate the c-kit promoter in mast cells.	Pubmed	0.01575	1	0.02168	0.2357	1	3	GATA2
Pubmed	37775301	Nfia Is Critical for AII Amacrine Cell Production: Selective Bipolar Cell Dependencies and Diminished ERG.	Pubmed	0.01575	1	0.02168	0.2357	1	3	NFIA
Pubmed	12874020	BAG-1 prevents stress-induced long-term growth inhibition in breast cancer cells via a chaperone-dependent pathway.	Pubmed	0.01575	1	0.02168	0.2357	1	3	HSPA4
Pubmed	26403396	CORRELATION BETWEEN CLINICAL PATHOLOGY OF LUMINAL B BREAST CANCER AND DETERMINATION OF ESTROGEN RECEPTOR, PROGESTERONE RECEPTOR AND HER2 EXPRESSION COMBINED WITH NUCLEAR MORPHOLOGY.	Pubmed	0.01575	1	0.02168	0.2357	1	3	ESR1
Pubmed	16123086	Estrogen receptors alpha and beta (ERalpha and ERbeta) and androgen receptor (AR) in human sperm: localization of ERbeta and AR in mitochondria of the midpiece.	Pubmed	0.01575	1	0.02168	0.2357	1	3	ESR1
Pubmed	25451482	STAT6 silencing up-regulates cholesterol synthesis via miR-197/FOXJ2 axis and induces ER stress-mediated apoptosis in lung cancer cells.	Pubmed	0.01575	1	0.02168	0.2357	1	3	STAT6
Pubmed	17000685	Pharmacogenetics of capecitabine in advanced breast cancer patients.	Pubmed	0.01575	1	0.02168	0.2357	1	3	TYMS
Pubmed	26848862	FYN expression potentiates FLT3-ITD induced STAT5 signaling in acute myeloid leukemia.	Pubmed	0.01575	1	0.02168	0.2357	1	3	STAT5A
Pubmed	30692915	A Flow Cytometry-Based Approach for the Isolation and Characterization of Neural Stem Cell Primary Cilia.	Pubmed	0.01575	1	0.02168	0.2357	1	3	ADCY3
Pubmed	26787540	B7-H3 increases thymidylate synthase expression via the PI3k-Akt pathway.	Pubmed	0.01575	1	0.02168	0.2357	1	3	TYMS
Pubmed	32437910	Prdm3 and Prdm16Â cooperatively maintain hematopoiesis and clonogenic potential.	Pubmed	0.01575	1	0.02168	0.2357	1	3	MECOM
Pubmed	16595228	Genotype distribution of estrogen receptor-alpha, catechol-O-methyltransferase, and cytochrome P450 17 gene polymorphisms in Caucasian women with uterine leiomyomas.	Pubmed	0.01575	1	0.02168	0.2357	1	3	ESR1
Pubmed	19240121	H-Ras is degraded by Wnt/beta-catenin signaling via beta-TrCP-mediated polyubiquitylation.	Pubmed	0.01575	1	0.02168	0.2357	1	3	HRAS
Pubmed	33084814	Aqueous humor heat-shock protein 70, periostin, and irisin levels in patients with pseudoexfoliation syndrome.	Pubmed	0.01575	1	0.02168	0.2357	1	3	HSPA4
Pubmed	38172698	PRMT2 silencing regulates macrophage polarization through activation of STAT1 or inhibition of STAT6.	Pubmed	0.01575	1	0.02168	0.2357	1	3	STAT6
Pubmed	23349823	Generation and characterisation of cisplatin-resistant non-small cell lung cancer cell lines displaying a stem-like signature.	Pubmed	0.01575	1	0.02168	0.2357	1	3	POU5F1
Pubmed	24226523	Kindlin-2 regulates renal tubular cell plasticity by activation of Ras and its downstream signaling.	Pubmed	0.01575	1	0.02168	0.2357	1	3	HRAS
Pubmed	32822588	Estrogen Receptor Î² Controls Muscle Growth and Regeneration in Young Female Mice.	Pubmed	0.01575	1	0.02168	0.2357	1	3	ESR1
Pubmed	23609451	Increased chemosensitivity via targeting testicular nuclear receptor 4 (TR4)-Oct4-interleukin 1 receptor antagonist (IL1Ra) axis in prostate cancer CD133+ stem/progenitor cells to battle prostate cancer.	Pubmed	0.01575	1	0.02168	0.2357	1	3	POU5F1
Pubmed	21761334	Functional significance of Aurora kinase A regulatory interactions with p53-ERÎ± complex in human breast cancer cells.	Pubmed	0.01575	1	0.02168	0.2357	1	3	ESR1
Pubmed	25223935	Significant association of combination of OCT4, NANOG, and SOX2 gene polymorphisms in susceptibility and response to treatment in North Indian breast cancer patients.	Pubmed	0.01575	1	0.02168	0.2357	1	3	POU5F1
Pubmed	34592889	Tumor suppressing role of serum-derived exosomal microRNA-15a in osteosarcoma cells through the GATA binding protein 2/murine double minute 2 axis and the p53 signaling pathway.	Pubmed	0.01575	1	0.02168	0.2357	1	3	GATA2
Pubmed	38243303	CNS erythroblastic sarcoma: a potential emerging pediatric tumor type characterized by NFIA::RUNX1T1/3 fusions.	Pubmed	0.01575	1	0.02168	0.2357	1	3	NFIA
Pubmed	18853184	Estrogen receptor alpha (ERalpha) phospho-serine-118 is highly expressed in human uterine leiomyomas compared to matched myometrium.	Pubmed	0.01575	1	0.02168	0.2357	1	3	ESR1
Pubmed	21158412	Activation of the regulator of G protein signaling 14-GÎ±i1-GDP signaling complex is regulated by resistance to inhibitors of cholinesterase-8A.	Pubmed	0.01575	1	0.02168	0.2357	1	3	RIC8A
Pubmed	25947240	Interaction among CYP2C8, EPHX2, and CYP4A11 Gene Variants Significantly Increases the Risk for Ischemic Stroke in Chinese Populations.	Pubmed	0.01575	1	0.02168	0.2357	1	3	CYP2C8
Pubmed	21486948	Estrogen receptor mediates a distinct mitochondrial unfolded protein response.	Pubmed	0.01575	1	0.02168	0.2357	1	3	ESR1
Pubmed	7627554	Two different subunits of importin cooperate to recognize nuclear localization signals and bind them to the nuclear envelope.	Pubmed	0.01575	1	0.02168	0.2357	1	3	KPNB1
Pubmed	23950888	MEK5/ERK5 signaling suppresses estrogen receptor expression and promotes hormone-independent tumorigenesis.	Pubmed	0.01575	1	0.02168	0.2357	1	3	ESR1
Pubmed	12730370	An estrogen-dependent four-gene micronet regulating social recognition: a study with oxytocin and estrogen receptor-alpha and -beta knockout mice.	Pubmed	0.01575	1	0.02168	0.2357	1	3	ESR1
Pubmed	30051594	Feedback control of the CXCR7/CXCL11 chemokine axis by estrogen receptor Î± in ovarian cancer.	Pubmed	0.01575	1	0.02168	0.2357	1	3	ESR1
Pubmed	32810507	NRF-1 and HIF-1Î± contribute to modulation of human VDAC1 gene promoter during starvation and hypoxia in HeLa cells.	Pubmed	0.01575	1	0.02168	0.2357	1	3	VDAC1
Pubmed	16424004	Profiling genetic variation along the androgen biosynthesis and metabolism pathways implicates several single nucleotide polymorphisms and their combinations as prostate cancer risk factors.	Pubmed	0.01575	1	0.02168	0.2357	1	3	CYP19A1
Pubmed	38243371	Site 1 protease aggravates acute kidney injury by promoting tubular epithelial cell ferroptosis through SIRT3-SOD2-mtROS signaling.	Pubmed	0.01575	1	0.02168	0.2357	1	3	SIRT3
Pubmed	15028289	Tissue-restricted expression of the Cdrap/Mia gene within a conserved multigenic housekeeping locus.	Pubmed	0.01575	1	0.02168	0.2357	1	3	RAB4B
Pubmed	12695509	H-Ras modulates N-methyl-D-aspartate receptor function via inhibition of Src tyrosine kinase activity.	Pubmed	0.01575	1	0.02168	0.2357	1	3	HRAS
Pubmed	11953755	Structural characterization of a subtype-selective ligand reveals a novel mode of estrogen receptor antagonism.	Pubmed	0.01575	1	0.02168	0.2357	1	3	ESR1
Pubmed	26993600	Tumor growth suppressive effect of IL-4 through p21-mediated activation of STAT6 in IL-4RÎ± overexpressed melanoma models.	Pubmed	0.01575	1	0.02168	0.2357	1	3	STAT6
Pubmed	11432880	Copper induces the assembly of a multiprotein aggregate implicated in the release of fibroblast growth factor 1 in response to stress.	Pubmed	0.01575	1	0.02168	0.2357	1	3	FGF1
Pubmed	25509109	[The STAT5 signaling in the expression of alpha-subunit of interleukin-2 receptor in human blood lymphocytes].	Pubmed	0.01575	1	0.02168	0.2357	1	3	STAT5A
Pubmed	32895487	Kap1 regulates the self-renewal of embryonic stem cells and cellular reprogramming by modulating Oct4 protein stability.	Pubmed	0.01575	1	0.02168	0.2357	1	3	POU5F1
Pubmed	12717443	Mammalian Sprouty4 suppresses Ras-independent ERK activation by binding to Raf1.	Pubmed	0.01575	1	0.02168	0.2357	1	3	SPRY4
Pubmed	33444783	Nuclear receptor SHP dampens transcription function and abrogates mitotic chromatin association of PXR and ERÎ± via intermolecular interactions.	Pubmed	0.01575	1	0.02168	0.2357	1	3	ESR1
Pubmed	32119761	SIRT3 deficiency delays diabetic skin wound healing via oxidative stress and necroptosis enhancement.	Pubmed	0.01575	1	0.02168	0.2357	1	3	SIRT3
Pubmed	29353824	Alcohol Consumption and Breast Cancer Risk According to Hormone Receptor Status in Japanese Women: A Case-Control Study.	Pubmed	0.01575	1	0.02168	0.2357	1	3	ESR1
Pubmed	19020308	Zalypsis: a novel marine-derived compound with potent antimyeloma activity that reveals high sensitivity of malignant plasma cells to DNA double-strand breaks.	Pubmed	0.01575	1	0.02168	0.2357	1	3	CHEK2
Pubmed	10374265	Plakophilin 3--a novel cell-type-specific desmosomal plaque protein.	Pubmed	0.01575	1	0.02168	0.2357	1	3	PKP3
Pubmed	29745079	Research on the correlation between ultrasonographic features of breast cancer and expressions of ER, CD34 and p53.	Pubmed	0.01575	1	0.02168	0.2357	1	3	ESR1
Pubmed	25788415	Activated k-ras, but not h-ras or N-ras, regulates brain neural stem cell proliferation in a raf/rb-dependent manner.	Pubmed	0.01575	1	0.02168	0.2357	1	3	HRAS
Pubmed	21856199	SIRT3 deficiency and mitochondrial protein hyperacetylation accelerate the development of the metabolic syndrome.	Pubmed	0.01575	1	0.02168	0.2357	1	3	SIRT3
Pubmed	38123547	ANKS1A regulates LDL receptor-related protein 1 (LRP1)-mediated cerebrovascular clearance in brain endothelial cells.	Pubmed	0.01575	1	0.02168	0.2357	1	3	LRP1
Pubmed	11598133	Nedd4 regulates ubiquitination and stability of the guanine-nucleotide exchange factor CNrasGEF.	Pubmed	0.01575	1	0.02168	0.2357	1	3	HRAS
Pubmed	24818995	High insulin-induced down-regulation of Erk-1/IGF-1R/FGFR-1 signaling is required for oxidative stress-mediated apoptosis of adipose-derived stem cells.	Pubmed	0.01575	1	0.02168	0.2357	1	3	ESR1
Pubmed	36044577	Phosphorylation of FAM134C by CK2 controls starvation-induced ER-phagy.	Pubmed	0.01575	1	0.02168	0.2357	1	3	RETREG3
Pubmed	15897891	Role of type I receptors for anti-MÃ¼llerian hormone in the SMAT-1 Sertoli cell line.	Pubmed	0.01575	1	0.02168	0.2357	1	3	BMPR1B
Pubmed	11466392	IL-13 induces airways hyperreactivity independently of the IL-4R alpha chain in the allergic lung.	Pubmed	0.01575	1	0.02168	0.2357	1	3	STAT6
Pubmed	36778748	Adrenal-Specific KO of the Circadian Clock Protein BMAL1 Alters Blood Pressure Rhythm and Timing of Eating Behavior.	Pubmed	0.01575	1	0.02168	0.2357	1	3	CYP11B1
Pubmed	27098497	CRL4(Wdr70) regulates H2B monoubiquitination and facilitates Exo1-dependent resection.	Pubmed	0.01575	1	0.02168	0.2357	1	3	EXO1
Pubmed	18277139	The binding sites for the very low density lipoprotein receptor and low-density lipoprotein receptor-related protein are shared within coagulation factor VIII.	Pubmed	0.01575	1	0.02168	0.2357	1	3	LRP1
Pubmed	36715182	Splicing factor SNRPA associated with microvascular invasion promotes hepatocellular carcinoma metastasis through activating NOTCH1/Snail pathway and is mediated by circSEC62/miR-625-5p axis.	Pubmed	0.01575	1	0.02168	0.2357	1	3	SEC62
Pubmed	20231275	Escherichia coli alpha-hemolysin triggers shrinkage of erythrocytes via K(Ca)3.1 and TMEM16A channels with subsequent phosphatidylserine exposure.	Pubmed	0.01575	1	0.02168	0.2357	1	3	ANO1
Pubmed	10736564	Production and characterization of the extracellular domain of recombinant human fibroblast growth factor receptor 4.	Pubmed	0.01575	1	0.02168	0.2357	1	3	FGF1
Pubmed	33397932	The ATM and ATR kinases regulate centrosome clustering and tumor recurrence by targeting KIFC1 phosphorylation.	Pubmed	0.01575	1	0.02168	0.2357	1	3	ATM
Pubmed	17506876	Silencing of core transcription factors in human EC cells highlights the importance of autocrine FGF signaling for self-renewal.	Pubmed	0.01575	1	0.02168	0.2357	1	3	POU5F1
Pubmed	30254210	CHK2-mediated regulation of PARP1 in oxidative DNA damage response.	Pubmed	0.01575	1	0.02168	0.2357	1	3	CHEK2
Pubmed	15557334	Oct-3/4 and Sox2 regulate Oct-3/4 gene in embryonic stem cells.	Pubmed	0.01575	1	0.02168	0.2357	1	3	POU5F1
Pubmed	32518154	ETS variant transcription factor 5 and c-Myc cooperate in derepressing the human telomerase gene promoter via composite ETS/E-box motifs.	Pubmed	0.01575	1	0.02168	0.2357	1	3	TERT
Pubmed	23350932	TAF4b and TAF4 differentially regulate mouse embryonic stem cells maintenance and proliferation.	Pubmed	0.01575	1	0.02168	0.2357	1	3	POU5F1
Pubmed	17932744	Estrogen receptor alpha, BRCA1, and FANCF promoter methylation occur in distinct subsets of sporadic breast cancers.	Pubmed	0.01575	1	0.02168	0.2357	1	3	ESR1
Pubmed	21350045	Association of sequence variants on chromosomes 20, 11, and 5 (20q13.33, 11q23.3, and 5p15.33) with glioma susceptibility in a Chinese population.	Pubmed	0.01575	1	0.02168	0.2357	1	3	TERT
Pubmed	15486564	Oct4 is required for primordial germ cell survival.	Pubmed	0.01575	1	0.02168	0.2357	1	3	POU5F1
Pubmed	29412738	Reciprocity of Action of Increasing Oct4 and Repressing p53 in Transdifferentiation of Mouse Embryonic Fibroblasts into Cardiac Myocytes.	Pubmed	0.01575	1	0.02168	0.2357	1	3	POU5F1
Pubmed	24975878	Elevated p53 promotes the processing of miR-18a to decrease estrogen receptor-Î± in female hepatocellular carcinoma.	Pubmed	0.01575	1	0.02168	0.2357	1	3	ESR1
Pubmed	10085123	CREB binding protein coordinates the function of multiple transcription factors including nuclear factor I to regulate phosphoenolpyruvate carboxykinase (GTP) gene transcription.	Pubmed	0.01575	1	0.02168	0.2357	1	3	NFIA
Pubmed	9261098	14-3-3 zeta negatively regulates raf-1 activity by interactions with the Raf-1 cysteine-rich domain.	Pubmed	0.01575	1	0.02168	0.2357	1	3	HRAS
Pubmed	19095965	Muscleblind-like proteins: similarities and differences in normal and myotonic dystrophy muscle.	Pubmed	0.01575	1	0.02168	0.2357	1	3	MBNL3
Pubmed	30702937	Transgelin 2 is required for embryo implantation by promoting actin polymerization.	Pubmed	0.01575	1	0.02168	0.2357	1	3	POU5F1
Pubmed	1528849	Genomic structure and chromosomal mapping of the mouse N-cadherin gene.	Pubmed	0.01575	1	0.02168	0.2357	1	3	FGF1
Pubmed	21278163	TEFM (c17orf42) is necessary for transcription of human mtDNA.	Pubmed	0.01575	1	0.02168	0.2357	1	3	TEFM
Pubmed	30219864	SMAD7 in keratinocytes promotes skin carcinogenesis by activating ATM-dependent DNA repair and an EGFR-mediated cell proliferation pathway.	Pubmed	0.01575	1	0.02168	0.2357	1	3	ATM
Pubmed	36438486	Hippocalcin-Like 1 blunts liver lipid metabolism to suppress tumorigenesis via directly targeting RUVBL1-mTOR signaling.	Pubmed	0.01575	1	0.02168	0.2357	1	3	RUVBL1
Pubmed	17010099	Involvement of estrogen receptor alpha, beta and oxytocin in social discrimination: A detailed behavioral analysis with knockout female mice.	Pubmed	0.01575	1	0.02168	0.2357	1	3	ESR1
Pubmed	19482358	Sp2 regulates interferon-gamma-mediated socs1 gene expression.	Pubmed	0.01575	1	0.02168	0.2357	1	3	SP2
Pubmed	27160905	The SAGA Deubiquitination Module Promotes DNA Repair and Class Switch Recombination through ATM and DNAPK-Mediated Î³H2AX Formation.	Pubmed	0.01575	1	0.02168	0.2357	1	3	ATM
Pubmed	21846770	The DEAH-box RNA helicase RHAU binds an intramolecular RNA G-quadruplex in TERC and associates with telomerase holoenzyme.	Pubmed	0.01575	1	0.02168	0.2357	1	3	TERT
Pubmed	11880369	RasGRP4 is a novel Ras activator isolated from acute myeloid leukemia.	Pubmed	0.01575	1	0.02168	0.2357	1	3	HRAS
Pubmed	25030786	Risk for estrogen-dependent diseases in relation to phthalate exposure and polymorphisms of CYP17A1 and estrogen receptor genes.	Pubmed	0.01575	1	0.02168	0.2357	1	3	ESR1
Pubmed	19528230	Dax1 binds to Oct3/4 and inhibits its transcriptional activity in embryonic stem cells.	Pubmed	0.01575	1	0.02168	0.2357	1	3	POU5F1
Pubmed	30846716	Combined SIRT3 and SIRT5 deletion is associated with inner retinal dysfunction in a mouse model of type 1 diabetes.	Pubmed	0.01575	1	0.02168	0.2357	1	3	SIRT3
Pubmed	19528235	Increased c-Jun expression and reduced GATA2 expression promote aberrant monocytic differentiation induced by activating PTPN11 mutants.	Pubmed	0.01575	1	0.02168	0.2357	1	3	GATA2
Pubmed	26043844	Comparative analysis of Rb1, P16 and ER as diagnostic, prognostic and potential targets for therapeutic agents in ovarian epithelial tumors: an immunohistochemical study of 130 ovarian carcinomas.	Pubmed	0.01575	1	0.02168	0.2357	1	3	ESR1
Pubmed	20375073	Modulation of E-cadherin expression by K-Ras; involvement of DNA methyltransferase-3b.	Pubmed	0.01575	1	0.02168	0.2357	1	3	HRAS
Pubmed	31786878	Influence of variants in folate metabolism genes on 6-mercaptopurine induced toxicity during treatment for childhood acute lymphocytic leukemia.	Pubmed	0.01575	1	0.02168	0.2357	1	3	TYMS
Pubmed	10949085	Interplay between liganded and orphan nuclear receptors controls reproductive pathways.	Pubmed	0.01575	1	0.02168	0.2357	1	3	ESR1
Pubmed	23962724	Prion-like nuclear aggregation of TDP-43 during heat shock is regulated by HSP40/70 chaperones.	Pubmed	0.01575	1	0.02168	0.2357	1	3	HSPA4
Pubmed	31270553	Identification of pelvic organ prolapse risk susceptibility gene SNP locus in Xinjiang women.	Pubmed	0.01575	1	0.02168	0.2357	1	3	ESR1
Pubmed	28592488	DNA damage-induced ATM- and Rad-3-related (ATR) kinase activation in non-replicating cells is regulated by the XPB subunit of transcription factor IIH (TFIIH).	Pubmed	0.01575	1	0.02168	0.2357	1	3	ATM
Pubmed	11914273	A senescence rescue screen identifies BCL6 as an inhibitor of anti-proliferative p19(ARF)-p53 signaling.	Pubmed	0.01575	1	0.02168	0.2357	1	3	ARF1
Pubmed	19398483	Estrogen regulation of vascular endothelial growth factor in breast cancer in vitro and in vivo: the role of estrogen receptor alpha and c-Myc.	Pubmed	0.01575	1	0.02168	0.2357	1	3	ESR1
Pubmed	34433575	TMEM16A and TMEM16B Modulate Pheromone-Evoked Action Potential Firing in Mouse Vomeronasal Sensory Neurons.	Pubmed	0.01575	1	0.02168	0.2357	1	3	ANO1
Pubmed	20052536	17Î²-estradiol enhances Î±(5) integrin subunit gene expression through ERÎ±-Sp1 interaction and reduces cell motility and invasion of ERÎ±-positive breast cancer cells.	Pubmed	0.01575	1	0.02168	0.2357	1	3	ESR1
Pubmed	23935100	Interleukin-4 induces senescence in human renal carcinoma cell lines through STAT6 and p38 MAPK.	Pubmed	0.01575	1	0.02168	0.2357	1	3	STAT6
Pubmed	15004182	IL-4 and IL-13 up-regulate intestinal trefoil factor expression: requirement for STAT6 and de novo protein synthesis.	Pubmed	0.01575	1	0.02168	0.2357	1	3	STAT6
Pubmed	14744757	Aurora-A kinase regulates telomerase activity through c-Myc in human ovarian and breast epithelial cells.	Pubmed	0.01575	1	0.02168	0.2357	1	3	TERT
Pubmed	23009572	Î²-catenin and K-ras mutations and RASSF1A promoter methylation in Taiwanese colorectal cancer patients.	Pubmed	0.01575	1	0.02168	0.2357	1	3	HRAS
Pubmed	19171782	A general mechanism for transcription regulation by Oct1 and Oct4 in response to genotoxic and oxidative stress.	Pubmed	0.01575	1	0.02168	0.2357	1	3	POU5F1
Pubmed	16982880	Cell-autonomous CCL5 transcription by memory CD8 T cells is regulated by IL-4.	Pubmed	0.01575	1	0.02168	0.2357	1	3	STAT6
Pubmed	23538446	The E3 ubiquitin ligase Itch regulates tumor suppressor protein RASSF5/NORE1 stability in an acetylation-dependent manner.	Pubmed	0.01575	1	0.02168	0.2357	1	3	KPNB1
Pubmed	22155639	Acetylation-dependent regulation of mitochondrial ALDH2 activation by SIRT3 mediates acute ethanol-induced eNOS activation.	Pubmed	0.01575	1	0.02168	0.2357	1	3	SIRT3
Pubmed	23201162	MicroRNA-137, an HMGA1 target, suppresses colorectal cancer cell invasion and metastasis in mice by directly targeting FMNL2.	Pubmed	0.01575	1	0.02168	0.2357	1	3	HMGA1
Pubmed	22660439	ATM and MET kinases are synthetic lethal with nongenotoxic activation of p53.	Pubmed	0.01575	1	0.02168	0.2357	1	3	ATM
Pubmed	19651644	Activation of the mouse TCRgamma enhancers by STAT5.	Pubmed	0.01575	1	0.02168	0.2357	1	3	STAT5A
Pubmed	16223864	17beta-estradiol induces apoptosis in the developing rodent prostate independently of ERalpha or ERbeta.	Pubmed	0.01575	1	0.02168	0.2357	1	3	ESR1
Pubmed	36056690	SNORA70E promotes the occurrence and development of ovarian cancer through pseudouridylation modification of RAP1B and alternative splicing of PARPBP.	Pubmed	0.01575	1	0.02168	0.2357	1	3	PARPBP
Pubmed	19592451	Phthalates impair germ cell number in the mouse fetal testis by an androgen- and estrogen-independent mechanism.	Pubmed	0.01575	1	0.02168	0.2357	1	3	ESR1
Pubmed	24828673	The HER2-encoded miR-4728-3p regulates ESR1 through a non-canonical internal seed interaction.	Pubmed	0.01575	1	0.02168	0.2357	1	3	ESR1
Pubmed	22180613	STAT6-dependent regulation of Th9 development.	Pubmed	0.01575	1	0.02168	0.2357	1	3	STAT6
Pubmed	31652301	Allosteric changes in HDM2 by the ATM phosphomimetic S395D mutation: implications on HDM2 function.	Pubmed	0.01575	1	0.02168	0.2357	1	3	ATM
Pubmed	36835200	Gain-of-Function p53N236S Mutation Drives the Bypassing of HRasV12-Induced Cellular Senescence via PGC-1Î±.	Pubmed	0.01575	1	0.02168	0.2357	1	3	HRAS
Pubmed	22094188	Four-and-a-half-LIM protein 1 down-regulates estrogen receptor Î± activity through repression of AKT phosphorylation in human breast cancer cell.	Pubmed	0.01575	1	0.02168	0.2357	1	3	ESR1
Pubmed	29721098	CAPG enhances breast cancer metastasis by competing with PRMT5 to modulate STC-1 transcription.	Pubmed	0.01575	1	0.02168	0.2357	1	3	CAPG
Pubmed	25972099	Desmocollin-2 alone forms functional desmosomal plaques, with the plaque formation requiring the juxtamembrane region and plakophilins.	Pubmed	0.01575	1	0.02168	0.2357	1	3	PKP3
Pubmed	28303890	Baf60b-mediated ATM-p53 activation blocks cell identity conversion by sensing chromatin opening.	Pubmed	0.01575	1	0.02168	0.2357	1	3	ATM
Pubmed	31497350	Disruption of the menin-MLL interaction triggers menin protein degradation via ubiquitin-proteasome pathway.	Pubmed	0.01575	1	0.02168	0.2357	1	3	HSPA4
Pubmed	27216180	Antagonizing Integrin Î²3 Increases Immunosuppression in Cancer.	Pubmed	0.01575	1	0.02168	0.2357	1	3	STAT6
Pubmed	19130895	Enzymatically inactive adenylate kinase 4 interacts with mitochondrial ADP/ATP translocase.	Pubmed	0.01575	1	0.02168	0.2357	1	3	VDAC1
Pubmed	18292815	Csf3r mutations in mice confer a strong clonal HSC advantage via activation of Stat5.	Pubmed	0.01575	1	0.02168	0.2357	1	3	STAT5A
Pubmed	15344908	Molecular cloning and characterization of ZFF29: a protein containing a unique Cys2His2 zinc-finger motif.	Pubmed	0.01575	1	0.02168	0.2357	1	3	ZNF367
Pubmed	22275376	A novel RhoA/ROCK-CPI-17-MEF2C signaling pathway regulates vascular smooth muscle cell gene expression.	Pubmed	0.01575	1	0.02168	0.2357	1	3	PPP1R14A
Pubmed	10518556	Disruption of the murine nuclear factor I-A gene (Nfia) results in perinatal lethality, hydrocephalus, and agenesis of the corpus callosum.	Pubmed	0.01575	1	0.02168	0.2357	1	3	NFIA
Pubmed	26550991	DNA Methylation Patterns Can Estimate Nonequivalent Outcomes of Breast Cancer with the Same Receptor Subtypes.	Pubmed	0.01575	1	0.02168	0.2357	1	3	ESR1
Pubmed	24251389	Involvement of the Apoer2 and Lrp1 receptors in mediating the pathological effects of ApoE4 in vivo.	Pubmed	0.01575	1	0.02168	0.2357	1	3	LRP1
Pubmed	26584636	Soluble LR11/SorLA represses thermogenesis in adipose tissue and correlates with BMI in humans.	Pubmed	0.01575	1	0.02168	0.2357	1	3	BMPR1B
Pubmed	25150284	Combined analysis of TERT, EGFR, and IDH status defines distinct prognostic glioblastoma classes.	Pubmed	0.01575	1	0.02168	0.2357	1	3	TERT
Pubmed	17504245	Social and sexual incentive properties of estrogen receptor alpha, estrogen receptor beta, or oxytocin knockout mice.	Pubmed	0.01575	1	0.02168	0.2357	1	3	ESR1
Pubmed	28710277	Phosphorylation of the type II transmembrane serine protease, TMPRSS13, in hepatocyte growth factor activator inhibitor-1 and -2-mediated cell-surface localization.	Pubmed	0.01575	1	0.02168	0.2357	1	3	SPINT2
Pubmed	24126791	Activation of estrogen receptors with E2 downregulates peroxisome proliferator-activated receptor Î³ in hepatocellular carcinoma.	Pubmed	0.01575	1	0.02168	0.2357	1	3	ESR1
Pubmed	26246424	HBP21, a chaperone of heat shock protein 70, functions as a tumor suppressor in hepatocellular carcinoma.	Pubmed	0.01575	1	0.02168	0.2357	1	3	HSPA4
Pubmed	15584925	STAT6 transcription factor binding sites with mismatches within the canonical 5'-TTC...GAA-3' motif involved in regulation of delta- and mu-opioid receptors.	Pubmed	0.01575	1	0.02168	0.2357	1	3	STAT6
Pubmed	14732692	Insights into the molecular basis for fibroblast growth factor receptor autoinhibition and ligand-binding promiscuity.	Pubmed	0.01575	1	0.02168	0.2357	1	3	FGF1
Pubmed	15702478	Mutation analysis of p53, K-ras, and BRAF genes in colorectal cancer progression.	Pubmed	0.01575	1	0.02168	0.2357	1	3	HRAS
Pubmed	17716968	Mammary epithelial-specific deletion of the focal adhesion kinase gene leads to severe lobulo-alveolar hypoplasia and secretory immaturity of the murine mammary gland.	Pubmed	0.01575	1	0.02168	0.2357	1	3	STAT5A
Pubmed	17075973	Development and characterization of multidrug resistant human hepatocarcinoma cell line in nude mice.	Pubmed	0.01575	1	0.02168	0.2357	1	3	LRP1
Pubmed	19746436	Expression of RIZ1 protein (Retinoblastoma-interacting zinc-finger protein 1) in prostate cancer epithelial cells changes with cancer grade progression and is modulated in vitro by DHT and E2.	Pubmed	0.01575	1	0.02168	0.2357	1	3	ESR1
Pubmed	35100024	Salt-Induced Hepatic Inflammatory Memory Contributes to Cardiovascular Damage Through Epigenetic Modulation of SIRT3.	Pubmed	0.01575	1	0.02168	0.2357	1	3	SIRT3
Pubmed	20231318	Functional interaction between telomere protein TPP1 and telomerase.	Pubmed	0.01575	1	0.02168	0.2357	1	3	TERT
Pubmed	17626748	[Potentials of DNA-PKcs, Ku80, and ATM in enhancing radiosensitivity of cervical carcinoma cells].	Pubmed	0.01575	1	0.02168	0.2357	1	3	ATM
Pubmed	28362262	A type I IFN-dependent DNA damage response regulates the genetic program and inflammasome activation in macrophages.	Pubmed	0.01575	1	0.02168	0.2357	1	3	ATM
Pubmed	25296756	Plasminogen kringle 5 induces endothelial cell apoptosis by triggering a voltage-dependent anion channel 1 (VDAC1) positive feedback loop.	Pubmed	0.01575	1	0.02168	0.2357	1	3	VDAC1
Pubmed	11429412	Activation of estrogen receptor blocks interleukin-6-inducible cell growth of human multiple myeloma involving molecular cross-talk between estrogen receptor and STAT3 mediated by co-regulator PIAS3.	Pubmed	0.01575	1	0.02168	0.2357	1	3	ESR1
Pubmed	24708873	miR-375 activates p21 and suppresses telomerase activity by coordinately regulating HPV E6/E7, E6AP, CIP2A, and 14-3-3Î¶.	Pubmed	0.01575	1	0.02168	0.2357	1	3	TERT
Pubmed	30459446	GBF1 and Arf1 interact with Miro and regulate mitochondrial positioning within cells.	Pubmed	0.01575	1	0.02168	0.2357	1	3	ARF1
Pubmed	20304823	IL-4 and TGF-beta 1 counterbalance one another while regulating mast cell homeostasis.	Pubmed	0.01575	1	0.02168	0.2357	1	3	STAT6
Pubmed	24481448	miR-1207-5p and miR-1266 suppress gastric cancer growth and invasion by targeting telomerase reverse transcriptase.	Pubmed	0.01575	1	0.02168	0.2357	1	3	TERT
Pubmed	31989268	G protein coupled oestrogen receptor 1, aromatase, 17Î²-HSD and cAMP level in mutational falsetto.	Pubmed	0.01575	1	0.02168	0.2357	1	3	CYP19A1
Pubmed	36884100	Impact of MIR31HG polymorphisms on risk of breast cancer in Chinese women.	Pubmed	0.01575	1	0.02168	0.2357	1	3	ESR1
Pubmed	27681422	NAMPT-Mediated NAD(+) Biosynthesis Is Essential for Vision In Mice.	Pubmed	0.01575	1	0.02168	0.2357	1	3	SIRT3
Pubmed	22706342	Effect of folate deficiency on promoter methylation and gene expression of Esr1, Cdh1 and Pgr, and its influence on endometrial receptivity and embryo implantation.	Pubmed	0.01575	1	0.02168	0.2357	1	3	ESR1
Pubmed	10411633	Interaction of CYP11B1 (cytochrome P-45011 beta) with CYP11A1 (cytochrome P-450scc) in COS-1 cells.	Pubmed	0.01575	1	0.02168	0.2357	1	3	CYP11B1
Pubmed	36054164	CircRNA RNF10 inhibits tumorigenicity by targeting miR-942-5p/GOLIM4 axis in breast cancer.	Pubmed	0.01575	1	0.02168	0.2357	1	3	GOLIM4
Pubmed	22672568	A genome-wide association study of venous thromboembolism identifies risk variants in chromosomes 1q24.2 and 9q.	Pubmed	0.01575	1	0.02168	0.2357	1	3	ABO
Pubmed	27681435	Truncating Prolactin Receptor Mutations Promote Tumor Growth in Murine Estrogen Receptor-Alpha Mammary Carcinomas.	Pubmed	0.01575	1	0.02168	0.2357	1	3	ESR1
Pubmed	9045658	Hepatocyte growth factor activator inhibitor, a novel Kunitz-type serine protease inhibitor.	Pubmed	0.01575	1	0.02168	0.2357	1	3	SPINT2
Pubmed	35613689	ESR1 inhibits ionizing radiation-induced ferroptosis in breast cancer cells via the NEDD4L/CD71 pathway.	Pubmed	0.01575	1	0.02168	0.2357	1	3	ESR1
Pubmed	26799184	Comparison of liver oncogenic potential among human RAS isoforms.	Pubmed	0.01575	1	0.02168	0.2357	1	3	HRAS
Pubmed	15329476	Differential transcriptional and translational regulations of calbindin-D9k by steroid hormones and their receptors in the uterus of immature mice.	Pubmed	0.01575	1	0.02168	0.2357	1	3	ESR1
Pubmed	36524678	Decreased Expression of EZH2 in Granulosa Cells Contributes to Endometriosis-Associated Infertility by Targeting IL-1R2.	Pubmed	0.01575	1	0.02168	0.2357	1	3	CYP19A1
Pubmed	24792115	INO80 facilitates pluripotency gene activation in embryonic stem cell self-renewal, reprogramming, and blastocyst development.	Pubmed	0.01575	1	0.02168	0.2357	1	3	POU5F1
Pubmed	15342491	Attenuation of estrogen receptor alpha-mediated transcription through estrogen-stimulated recruitment of a negative elongation factor.	Pubmed	0.01575	1	0.02168	0.2357	1	3	ESR1
Pubmed	17433443	Ras/Erk pathway positively regulates Jak1/STAT6 activity and IL-4 gene expression in Jurkat T cells.	Pubmed	0.01575	1	0.02168	0.2357	1	3	STAT6
Pubmed	22798674	Ras activation induces expression of Raet1 family NK receptor ligands.	Pubmed	0.01575	1	0.02168	0.2357	1	3	HRAS
Pubmed	21173785	Global pharmacogenomics: Impact of population diversity on the distribution of polymorphisms in the CYP2C cluster among Brazilians.	Pubmed	0.01575	1	0.02168	0.2357	1	3	CYP2C8
Pubmed	22977252	Orphan nuclear receptor small heterodimer partner negatively regulates growth hormone-mediated induction of hepatic gluconeogenesis through inhibition of signal transducer and activator of transcription 5 (STAT5) transactivation.	Pubmed	0.01575	1	0.02168	0.2357	1	3	STAT5A
Pubmed	33228806	TERT promoter mutation confers favorable prognosis regardless of 1p/19q status in adult diffuse gliomas with IDH1/2 mutations.	Pubmed	0.01575	1	0.02168	0.2357	1	3	TERT
Pubmed	19435816	The estrogen receptor alpha pathway induces oncogenic Wip1 phosphatase gene expression.	Pubmed	0.01575	1	0.02168	0.2357	1	3	ESR1
Pubmed	33155364	Loss of STAT5A promotes glucose metabolism and tumor growth through miRNA-23a-AKT signaling in hepatocellular carcinoma.	Pubmed	0.01575	1	0.02168	0.2357	1	3	STAT5A
Pubmed	27906099	P311 induces the transdifferentiation of epidermal stem cells to myofibroblast-like cells by stimulating transforming growth factor Î²1 expression.	Pubmed	0.01575	1	0.02168	0.2357	1	3	NREP
Pubmed	22128174	Modulation of heme/substrate binding cleft of neuronal nitric-oxide synthase (nNOS) regulates binding of Hsp90 and Hsp70 proteins and nNOS ubiquitination.	Pubmed	0.01575	1	0.02168	0.2357	1	3	HSPA4
Pubmed	17661145	Germline polymorphisms may act as predictors of response to preoperative chemoradiation in locally advanced T3 rectal tumors.	Pubmed	0.01575	1	0.02168	0.2357	1	3	TYMS
Pubmed	37667051	Kunitz-type protease inhibitor TFPI2 remodels stemness and immunosuppressive tumor microenvironment in glioblastoma.	Pubmed	0.01575	1	0.02168	0.2357	1	3	STAT6
Pubmed	19140325	[Molecular-genetic analysis of clonal intratumoral heterogeneity on colorectal adenocarcinomas].	Pubmed	0.01575	1	0.02168	0.2357	1	3	HRAS
Pubmed	14695167	53BP1 and NFBD1/MDC1-Nbs1 function in parallel interacting pathways activating ataxia-telangiectasia mutated (ATM) in response to DNA damage.	Pubmed	0.01575	1	0.02168	0.2357	1	3	ATM
Pubmed	33672238	Differential Effects of STCH and Stress-Inducible Hsp70 on the Stability and Maturation of NKCC2.	Pubmed	0.01575	1	0.02168	0.2357	1	3	HSPA4
Pubmed	25605334	Nuclear GIT2 is an ATM substrate and promotes DNA repair.	Pubmed	0.01575	1	0.02168	0.2357	1	3	ATM
Pubmed	17661168	BRCA1/BRCA2 rearrangements and CHEK2 common mutations are infrequent in Italian male breast cancer cases.	Pubmed	0.01575	1	0.02168	0.2357	1	3	CHEK2
Pubmed	36823376	The hTERT-p50 homodimer inhibits PLEKHA7 expression to promote gastric cancer invasion and metastasis.	Pubmed	0.01575	1	0.02168	0.2357	1	3	TERT
Pubmed	9236206	Increased expression of the cardiac L-type calcium channel in estrogen receptor-deficient mice.	Pubmed	0.01575	1	0.02168	0.2357	1	3	ESR1
Pubmed	26631403	The anti-MÃ¼llerian hormone (AMH) acts as a gatekeeper of ovarian steroidogenesis inhibiting the granulosa cell response to both FSH and LH.	Pubmed	0.01575	1	0.02168	0.2357	1	3	CYP19A1
Pubmed	37848452	ALKBH5 controls the meiosis-coupled mRNA clearance in oocytes by removing the Nâ€‰6-methyladenosine methylation.	Pubmed	0.01575	1	0.02168	0.2357	1	3	IGF2BP2
Pubmed	17968459	Analysis of the genetic interactions between Cyclin A1, Atm and p53 during spermatogenesis.	Pubmed	0.01575	1	0.02168	0.2357	1	3	ATM
Pubmed	20231466	Bone marrow stromal cells use TGF-beta to suppress allergic responses in a mouse model of ragweed-induced asthma.	Pubmed	0.01575	1	0.02168	0.2357	1	3	STAT6
Pubmed	12754272	The chaperone environment at the cytoplasmic face of the endoplasmic reticulum can modulate rhodopsin processing and inclusion formation.	Pubmed	0.01575	1	0.02168	0.2357	1	3	HSPA4
Pubmed	15545228	Emerging role of p53, bcl-2 and telomerase activity in Egyptian breast cancer patients.	Pubmed	0.01575	1	0.02168	0.2357	1	3	TERT
Pubmed	25701138	Estrogens antagonize RUNX2-mediated osteoblast-driven osteoclastogenesis through regulating RANKL membrane association.	Pubmed	0.01575	1	0.02168	0.2357	1	3	ESR1
Pubmed	10567403	Localization of a portion of extranuclear ATM to peroxisomes.	Pubmed	0.01575	1	0.02168	0.2357	1	3	ATM
Pubmed	31015456	SIRT3 mediates hippocampal synaptic adaptations to intermittent fasting and ameliorates deficits in APP mutant mice.	Pubmed	0.01575	1	0.02168	0.2357	1	3	SIRT3
Pubmed	35975741	Ischemic preconditioning/ischemic postconditioning alleviates anoxia/reoxygenation injury via the Notch1/Hes1/VDAC1 axis.	Pubmed	0.01575	1	0.02168	0.2357	1	3	VDAC1
Pubmed	19242469	A mechanosensitive transcriptional mechanism that controls angiogenesis.	Pubmed	0.01575	1	0.02168	0.2357	1	3	GATA2
Pubmed	32366712	Influence of CYP2C8, CYP3A4, and CYP3A5 Host Genotypes on Early Recurrence of Plasmodium vivax.	Pubmed	0.01575	1	0.02168	0.2357	1	3	CYP2C8
Pubmed	28087741	14-3-3Ïƒ Contributes to Radioresistance By Regulating DNA Repair and Cell Cycle via PARP1 and CHK2.	Pubmed	0.01575	1	0.02168	0.2357	1	3	CHEK2
Pubmed	32315177	Synthesis and Structure-Activity Relationships of Arylsulfonamides as AIMP2-DX2 Inhibitors for the Development of a Novel Anticancer Therapy.	Pubmed	0.01575	1	0.02168	0.2357	1	3	HSPA4
Pubmed	28817220	KLK14 interactions with HAI-1 and HAI-2 serine protease inhibitors: A molecular dynamics and relative free-energy calculations study.	Pubmed	0.01575	1	0.02168	0.2357	1	3	SPINT2
Pubmed	15665095	Estrogen receptor alpha and imprinting of the neonatal mouse ventral prostate by estrogen.	Pubmed	0.01575	1	0.02168	0.2357	1	3	ESR1
Pubmed	17301687	Recovery from spinal cord injury in tumor necrosis factor-alpha, signal transducers and activators of transcription 4 and signal transducers and activators of transcription 6 null mice.	Pubmed	0.01575	1	0.02168	0.2357	1	3	STAT6
Pubmed	32329795	Influence of IGF2BP2, HMG20A, and HNF1B genetic polymorphisms on the susceptibility to Type 2 diabetes mellitus in Chinese Han population.	Pubmed	0.01575	1	0.02168	0.2357	1	3	IGF2BP2
Pubmed	32354741	Estrogen receptor Î± (ERÎ±)-binding super-enhancers drive key mediators that control uterine estrogen responses in mice.	Pubmed	0.01575	1	0.02168	0.2357	1	3	ESR1
Pubmed	31906952	Ras isoforms: signaling specificities in CD40 pathway.	Pubmed	0.01575	1	0.02168	0.2357	1	3	HRAS
Pubmed	26356837	G Protein-Coupled Estrogen Receptor 1 Mediates Acute Estrogen-Induced Cardioprotection via MEK/ERK/GSK-3Î² Pathway after Ischemia/Reperfusion.	Pubmed	0.01575	1	0.02168	0.2357	1	3	ESR1
Pubmed	15763593	Estrogen receptor-alpha, bcl-2 and c-myc gene expression in fibroadenomas and adjacent normal breast: association with nodule size, hormonal and reproductive features.	Pubmed	0.01575	1	0.02168	0.2357	1	3	ESR1
Pubmed	26655341	Antifungal drug itraconazole targets VDAC1 to modulate the AMPK/mTOR signaling axis in endothelial cells.	Pubmed	0.01575	1	0.02168	0.2357	1	3	VDAC1
Pubmed	19516020	A novel, single, transmembrane protein CATSPERG is associated with CATSPER1 channel protein.	Pubmed	0.01575	1	0.02168	0.2357	1	3	CATSPERG
Pubmed	21844338	Protection from UV-induced skin carcinogenesis by genetic inhibition of the ataxia telangiectasia and Rad3-related (ATR) kinase.	Pubmed	0.01575	1	0.02168	0.2357	1	3	ATM
Pubmed	16365013	Associations between ERalpha, ERbeta, and AR genotypes and colon and rectal cancer.	Pubmed	0.01575	1	0.02168	0.2357	1	3	ESR1
Pubmed	11701996	Expression of bone morphogenetic protein receptors in the developing mouse metanephros.	Pubmed	0.01575	1	0.02168	0.2357	1	3	BMPR1B
Pubmed	37246005	[The relationship between the expression of amplified in breast cancer 1ã€androgen receptor and tamoxifen resistance in breast cancer].	Pubmed	0.01575	1	0.02168	0.2357	1	3	ESR1
Pubmed	8700896	Cloning, expression, and properties of the microtubule-stabilizing protein STOP.	Pubmed	0.01575	1	0.02168	0.2357	1	3	TUBB
Pubmed	34962618	Loss of USP28 and SPINT2 expression promotes cancer cell survival after whole genome doubling.	Pubmed	0.01575	1	0.02168	0.2357	1	3	SPINT2
Pubmed	21868360	miR-221/222 targeting of trichorhinophalangeal 1 (TRPS1) promotes epithelial-to-mesenchymal transition in breast cancer.	Pubmed	0.01575	1	0.02168	0.2357	1	3	TRPS1
Pubmed	34431162	Pseudogene HSPB1P1 contributes to renal cell carcinoma proliferation and metastasis by targeting miR-296-5p to regulate HMGA1 expression.	Pubmed	0.01575	1	0.02168	0.2357	1	3	HMGA1
Pubmed	21844371	WAVE regulatory complex activation by cooperating GTPases Arf and Rac1.	Pubmed	0.01575	1	0.02168	0.2357	1	3	ARF1
Pubmed	21472823	Directed expression of Gata2, Mash1, and Foxa2 synergize to induce the serotonergic neuron phenotype during in vitro differentiation of embryonic stem cells.	Pubmed	0.01575	1	0.02168	0.2357	1	3	GATA2
Pubmed	18059342	Partial functional overlap of the three ras genes in mouse embryonic development.	Pubmed	0.01575	1	0.02168	0.2357	1	3	HRAS
Pubmed	29532882	Placental expression of PAPPA, PAPPA-2 and PLAC-1 in pregnacies is associated with FGR.	Pubmed	0.01575	1	0.02168	0.2357	1	3	PLAC1
Pubmed	21460853	ATM-dependent IGF-1 induction regulates secretory clusterin expression after DNA damage and in genetic instability.	Pubmed	0.01575	1	0.02168	0.2357	1	3	ATM
Pubmed	18593932	ATM mediates cytotoxicity of a mutant telomerase RNA in human cancer cells.	Pubmed	0.01575	1	0.02168	0.2357	1	3	ATM
Pubmed	30063124	Regulation of TRPV5 transcription and expression by E2/ERÎ± signalling contributes to inhibition of osteoclastogenesis.	Pubmed	0.01575	1	0.02168	0.2357	1	3	ESR1
Pubmed	17376776	Mice lacking protein phosphatase 5 are defective in ataxia telangiectasia mutated (ATM)-mediated cell cycle arrest.	Pubmed	0.01575	1	0.02168	0.2357	1	3	ATM
Pubmed	9880513	Phosphorylation- and activation-independent association of the tyrosine kinase Syk and the tyrosine kinase substrates Cbl and Vav with tubulin in B-cells.	Pubmed	0.01575	1	0.02168	0.2357	1	3	TUBB
Pubmed	18593928	Molecular dependence of estrogen receptor-negative breast cancer on a notch-survivin signaling axis.	Pubmed	0.01575	1	0.02168	0.2357	1	3	ESR1
Pubmed	18593923	Cross-talk between notch and the estrogen receptor in breast cancer suggests novel therapeutic approaches.	Pubmed	0.01575	1	0.02168	0.2357	1	3	ESR1
Pubmed	26209650	Key mediators of somatic ATR signaling localize to unpaired chromosomes in spermatocytes.	Pubmed	0.01575	1	0.02168	0.2357	1	3	ATM
Pubmed	16943440	Phosphorylation of FANCD2 on two novel sites is required for mitomycin C resistance.	Pubmed	0.01575	1	0.02168	0.2357	1	3	ATM
Pubmed	20121258	Signal transducer and activator of transcription 6 (STAT6) is a novel interactor of annexin A2 in prostate cancer cells.	Pubmed	0.01575	1	0.02168	0.2357	1	3	STAT6
Pubmed	26909863	Mapping of deletion breakpoints at the CDKN2A locus in melanoma: detection of MTAP-ANRIL fusion transcripts.	Pubmed	0.01575	1	0.02168	0.2357	1	3	MTAP
Pubmed	12937679	Mammary tumors in HER-2/NEU mice are characterized by low content of estrogen receptors-alpha and absence of progesterone receptors.	Pubmed	0.01575	1	0.02168	0.2357	1	3	ESR1
Pubmed	20808444	VE-statin/egfl7 expression in endothelial cells is regulated by a distal enhancer and a proximal promoter under the direct control of Erg and GATA-2.	Pubmed	0.01575	1	0.02168	0.2357	1	3	GATA2
Pubmed	20581453	Mitotic DNA damage response: Polo-like kinase-1 is dephosphorylated through ATM-Chk1 pathway.	Pubmed	0.01575	1	0.02168	0.2357	1	3	ATM
Pubmed	18059336	Ets-2 and p160 proteins collaborate to regulate c-Myc in endocrine resistant breast cancer.	Pubmed	0.01575	1	0.02168	0.2357	1	3	MYBBP1A
Pubmed	17883727	Association between candidate genes and lung function growth in Chinese asthmatic children.	Pubmed	0.01575	1	0.02168	0.2357	1	3	STAT6
Pubmed	24647735	Erythropoietin signaling: a novel regulator of white adipose tissue inflammation during diet-induced obesity.	Pubmed	0.01575	1	0.02168	0.2357	1	3	STAT6
Pubmed	30787391	Sirtuin 6 in preosteoclasts suppresses age- and estrogen deficiency-related bone loss by stabilizing estrogen receptor Î±.	Pubmed	0.01575	1	0.02168	0.2357	1	3	ESR1
Pubmed	27304511	CD38 Dictates Age-Related NAD Decline and Mitochondrial Dysfunction through an SIRT3-Dependent Mechanism.	Pubmed	0.01575	1	0.02168	0.2357	1	3	SIRT3
Pubmed	36394710	Endothelial LRP1-ICD Accelerates Cognition-Associated Alpha-Synuclein Pathology and Neurodegeneration through PARP1 Activation in a Mouse Model of Parkinson's Disease.	Pubmed	0.01575	1	0.02168	0.2357	1	3	LRP1
Pubmed	26148232	Decreased LRIG1 in fulvestrant-treated luminal breast cancer cells permits ErbB3 upregulation and increased growth.	Pubmed	0.01575	1	0.02168	0.2357	1	3	ESR1
Pubmed	20353944	Differential requirements of Hsp90 and DNA for the formation of estrogen receptor homodimers and heterodimers.	Pubmed	0.01575	1	0.02168	0.2357	1	3	ESR1
Pubmed	26488768	Methyltransferase-like 17 physically and functionally interacts with estrogen receptors.	Pubmed	0.01575	1	0.02168	0.2357	1	3	ESR1
Pubmed	17012232	Apolipoprotein E and low density lipoprotein receptor-related protein facilitate intraneuronal Abeta42 accumulation in amyloid model mice.	Pubmed	0.01575	1	0.02168	0.2357	1	3	LRP1
Pubmed	29568895	Abnormal expression of fibrosis markers, estrogen receptor Î± and stromal derived factorâ€‘1/chemokine (Câ€‘Xâ€‘C motif) receptorâ€‘4 axis in intrauterine adhesions.	Pubmed	0.01575	1	0.02168	0.2357	1	3	ESR1
Pubmed	21276008	PARP-1 deficiency blocks IL-5 expression through calpain-dependent degradation of STAT-6 in a murine asthma model.	Pubmed	0.01575	1	0.02168	0.2357	1	3	STAT6
Pubmed	29409530	Frequency of breast cancer subtypes among African American women in the AMBER consortium.	Pubmed	0.01575	1	0.02168	0.2357	1	3	ESR1
Pubmed	18990694	LRP1 controls intracellular cholesterol storage and fatty acid synthesis through modulation of Wnt signaling.	Pubmed	0.01575	1	0.02168	0.2357	1	3	LRP1
Pubmed	32024416	MTHFR, TYMS and SLCO1B1 polymorphisms and adverse liver effects of methotrexate in rheumatoid arthritis.	Pubmed	0.01575	1	0.02168	0.2357	1	3	TYMS
Pubmed	37043976	Ubiquitin-specific protease 34 in macrophages limits CD8 T cell-mediated onset of vitiligo in mice.	Pubmed	0.01575	1	0.02168	0.2357	1	3	ATM
Pubmed	8665852	Activation of phosphoinositide 3-kinase by interaction with Ras and by point mutation.	Pubmed	0.01575	1	0.02168	0.2357	1	3	HRAS
Pubmed	17303763	Deletion of macrophage LDL receptor-related protein increases atherogenesis in the mouse.	Pubmed	0.01575	1	0.02168	0.2357	1	3	LRP1
Pubmed	23852118	SIRT1 collaborates with ATM and HDAC1 to maintain genomic stability in neurons.	Pubmed	0.01575	1	0.02168	0.2357	1	3	ATM
Pubmed	15102943	Cloning, expression, and characterization of three new mouse cytochrome p450 enzymes and partial characterization of their fatty acid oxidation activities.	Pubmed	0.01575	1	0.02168	0.2357	1	3	CYP2C18
Pubmed	32580398	Clinicopathologic Characteristics of Breast Cancer According to the Infiltrating Immune Cell Subtypes.	Pubmed	0.01575	1	0.02168	0.2357	1	3	STAT6
Pubmed	16821082	Possible involvement of CCT5, RGS3, and YKT6 genes up-regulated in p53-mutated tumors in resistance to docetaxel in human breast cancers.	Pubmed	0.01575	1	0.02168	0.2357	1	3	RGS3
Pubmed	34421886	Predictive Value of the TP53/PIK3CA/ATM Mutation Classifier for Patients With Bladder Cancer Responding to Immune Checkpoint Inhibitor Therapy.	Pubmed	0.01575	1	0.02168	0.2357	1	3	ATM
Pubmed	30315161	EVI1 overexpression reprograms hematopoiesis via upregulation of Spi1 transcription.	Pubmed	0.01575	1	0.02168	0.2357	1	3	MECOM
Pubmed	21616937	The mef/elf4 transcription factor fine tunes the DNA damage response.	Pubmed	0.01575	1	0.02168	0.2357	1	3	ATM
Pubmed	23599145	Identification of HRAS mutations and absence of GNAQ or GNA11 mutations in deep penetrating nevi.	Pubmed	0.01575	1	0.02168	0.2357	1	3	HRAS
Pubmed	17616709	Positive cross-regulatory loop ties GATA-3 to estrogen receptor alpha expression in breast cancer.	Pubmed	0.01575	1	0.02168	0.2357	1	3	ESR1
Pubmed	29410498	Knockdown of SPRY4 and SPRY4-IT1 inhibits cell growth and phosphorylation of Akt in human testicular germ cell tumours.	Pubmed	0.01575	1	0.02168	0.2357	1	3	SPRY4
Pubmed	38583415	The positive feedback loop of the NAT10/Mybbp1a/p53 axis promotes cardiomyocyte ferroptosis to exacerbate cardiac I/R injury.	Pubmed	0.01575	1	0.02168	0.2357	1	3	MYBBP1A
Pubmed	12646176	Inhibition of human telomerase reverse transcriptase gene expression by BRCA1 in human ovarian cancer cells.	Pubmed	0.01575	1	0.02168	0.2357	1	3	TERT
Pubmed	16049158	Expression of IGF-II mRNA-binding proteins (IMPs) in gonads and testicular cancer.	Pubmed	0.01575	1	0.02168	0.2357	1	3	IGF2BP2
Pubmed	21484783	TSLP enhances the function of helper type 2 cells.	Pubmed	0.01575	1	0.02168	0.2357	1	3	STAT6
Pubmed	38970714	Age-related decline in the expression of BRG1, ATM and ATR are partially reversed by dietary restriction in the livers of female mice.	Pubmed	0.01575	1	0.02168	0.2357	1	3	ATM
Pubmed	33143333	Melatonin and Sirtuins in Buccal Epithelium: Potential Biomarkers of Aging and Age-Related Pathologies.	Pubmed	0.01575	1	0.02168	0.2357	1	3	SIRT3
Pubmed	16461458	Regulation of allergic airway inflammation through Toll-like receptor 4-mediated modification of mast cell function.	Pubmed	0.01575	1	0.02168	0.2357	1	3	STAT6
Pubmed	25850293	[Genotyping of BRCA1, BRCA2 and CHEK2 germline mutations in Russian breast cancer patients using diagnostic biochips].	Pubmed	0.01575	1	0.02168	0.2357	1	3	CHEK2
Pubmed	14742696	Augmented endothelial nitric oxide synthase (eNOS) protein expression in human pregnant myometrium: possible involvement of eNOS promoter activation by estrogen via both estrogen receptor (ER)alpha and ERbeta.	Pubmed	0.01575	1	0.02168	0.2357	1	3	ESR1
Pubmed	24021827	[The expression assessment of the estrogen, progesterone and HER2 receptors in selected malignant tumors of the salivary glands].	Pubmed	0.01575	1	0.02168	0.2357	1	3	ESR1
Pubmed	38701040	The associations of IGF2, IGF2R and IGF2BP2 gene polymorphisms with gestational diabetes mellitus: A case-control study.	Pubmed	0.01575	1	0.02168	0.2357	1	3	IGF2BP2
Pubmed	24332041	NCOA5 haploinsufficiency results in glucose intolerance and subsequent hepatocellular carcinoma.	Pubmed	0.01575	1	0.02168	0.2357	1	3	ESR1
Pubmed	35454329	Deciphering the Role of the rs2651899, rs10166942, and rs11172113 Polymorphisms in Migraine: A Meta-Analysis.	Pubmed	0.01575	1	0.02168	0.2357	1	3	LRP1
Pubmed	29072292	IL-1R8 is a checkpoint in NK cells regulating anti-tumour and anti-viral activity.	Pubmed	0.01575	1	0.02168	0.2357	1	3	SIGIRR
Pubmed	19648119	Engineering a ubiquitin ligase reveals conformational flexibility required for ubiquitin transfer.	Pubmed	0.01575	1	0.02168	0.2357	1	3	HSPA4
Pubmed	21518729	ATM and p53 regulate FOXM1 expression via E2F in breast cancer epirubicin treatment and resistance.	Pubmed	0.01575	1	0.02168	0.2357	1	3	ATM
Pubmed	25921069	Global Promotion of Alternative Internal Exon Usage by mRNA 3' End Formation Factors.	Pubmed	0.01575	1	0.02168	0.2357	1	3	CPSF2
Pubmed	36306264	RAS oncogene signal strength regulates matrisomal gene expression and tumorigenicity of mouse keratinocytes.	Pubmed	0.01575	1	0.02168	0.2357	1	3	HRAS
Pubmed	25727014	Oct3/4 directly regulates expression of E2F3a in mouse embryonic stem cells.	Pubmed	0.01575	1	0.02168	0.2357	1	3	POU5F1
Pubmed	20532380	Genetic polymorphism of As3MT and delayed urinary DMA excretion after organic arsenic intake from oyster ingestion.	Pubmed	0.01575	1	0.02168	0.2357	1	3	GSTO1
Pubmed	12697768	Accumulation of checkpoint protein 53BP1 at DNA breaks involves its binding to phosphorylated histone H2AX.	Pubmed	0.01575	1	0.02168	0.2357	1	3	ATM
Pubmed	12034840	ADA3-containing complexes associate with estrogen receptor alpha.	Pubmed	0.01575	1	0.02168	0.2357	1	3	ESR1
Pubmed	30572719	Differential expressions of SIRT1, SIRT3, and SIRT4 in peripheral blood mononuclear cells from patients with type 2 diabetic retinopathy.	Pubmed	0.01575	1	0.02168	0.2357	1	3	SIRT3
Pubmed	31556488	Endogenous fluctuations of OCT4 and SOX2 bias pluripotent cell fate decisions.	Pubmed	0.01575	1	0.02168	0.2357	1	3	POU5F1
Pubmed	17690704	Combined high-resolution array-based comparative genomic hybridization and expression profiling of ETV6/RUNX1-positive acute lymphoblastic leukemias reveal a high incidence of cryptic Xq duplications and identify several putative target genes within the commonly gained region.	Pubmed	0.01575	1	0.02168	0.2357	1	3	RAP2C
Pubmed	29880014	Targeting tumour re-wiring by triple blockade of mTORC1, epidermal growth factor, and oestrogen receptor signalling pathways in endocrine-resistant breast cancer.	Pubmed	0.01575	1	0.02168	0.2357	1	3	ESR1
Pubmed	24828787	Loss of cooperativity of secreted CD40L and increased dose-response to IL4 on CLL cell viability correlates with enhanced activation of NF-kB and STAT6.	Pubmed	0.01575	1	0.02168	0.2357	1	3	STAT6
Pubmed	38091951	Stat5 opposes the transcription factor Tox and rewires exhausted CD8+ TÂ cells toward durable effector-like states during chronic antigen exposure.	Pubmed	0.01575	1	0.02168	0.2357	1	3	STAT5A
Pubmed	22674573	A potential neuroprotective role of apolipoprotein E-containing lipoproteins through low density lipoprotein receptor-related protein 1 in normal tension glaucoma.	Pubmed	0.01575	1	0.02168	0.2357	1	3	LRP1
Pubmed	12878730	The p53-dependent effects of macrophage migration inhibitory factor revealed by gene targeting.	Pubmed	0.01575	1	0.02168	0.2357	1	3	HRAS
Pubmed	39506118	Learning-associated astrocyte ensembles regulate memory recall.	Pubmed	0.01575	1	0.02168	0.2357	1	3	NFIA
Pubmed	37728466	Nuclear expression of Ku70/80 is associated with CHEK2 germline mutations in breast cancer.	Pubmed	0.01575	1	0.02168	0.2357	1	3	CHEK2
Pubmed	30185437	STAT5 is essential for IL-7-mediated viability, growth, and proliferation of T-cell acute lymphoblastic leukemia cells.	Pubmed	0.01575	1	0.02168	0.2357	1	3	STAT5A
Pubmed	17978477	Resistance to Ara-C up-regulates the activation of NF-kappaB, telomerase activity and Fas expression in NALM-6 cells.	Pubmed	0.01575	1	0.02168	0.2357	1	3	TERT
Pubmed	31615086	Epigenetics, Stem Cells, and Autophagy: Exploring a Path Involving miRNA.	Pubmed	0.01575	1	0.02168	0.2357	1	3	POU5F1
Pubmed	22072546	Associations between variants in KITLG, SPRY4, BAK1, and DMRT1 and pediatric germ cell tumors.	Pubmed	0.01575	1	0.02168	0.2357	1	3	SPRY4
Pubmed	15342622	The stress kinase MRK contributes to regulation of DNA damage checkpoints through a p38gamma-independent pathway.	Pubmed	0.01575	1	0.02168	0.2357	1	3	CHEK2
Pubmed	20184776	Mutations in epidermal growth factor receptor and K-ras in Chinese patients with colorectal cancer.	Pubmed	0.01575	1	0.02168	0.2357	1	3	HRAS
Pubmed	31894290	Lung adenocarcinoma resistance to therapy with EGFRâ€‘tyrosine kinase inhibitors is related to increased expression of cancer stem cell markers SOX2, OCT4 and NANOG.	Pubmed	0.01575	1	0.02168	0.2357	1	3	POU5F1
Pubmed	23240926	Evidence of a low prevalence of RAS mutations in a large medullary thyroid cancer series.	Pubmed	0.01575	1	0.02168	0.2357	1	3	HRAS
Pubmed	26329426	TNF-Î±-mediated microRNA-136 induces differentiation of myeloid cells by targeting NFIA.	Pubmed	0.01575	1	0.02168	0.2357	1	3	NFIA
Pubmed	30628031	Association of High Expression Levels of SOX2, NANOG, and OCT4 in Gastric Cancer Tumor Tissues with Progression and Poor Prognosis.	Pubmed	0.01575	1	0.02168	0.2357	1	3	POU5F1
Pubmed	18387978	AB0 blood group and risk of venous or arterial thrombosis in carriers of factor V Leiden or prothrombin G20210A polymorphisms.	Pubmed	0.01575	1	0.02168	0.2357	1	3	ABO
Pubmed	17942561	Binding of human papillomavirus type 16 E6 to E6AP is not required for activation of hTERT.	Pubmed	0.01575	1	0.02168	0.2357	1	3	TERT
Pubmed	31098411	Murine obscurin and Obsl1 have functionally redundant roles in sarcolemmal integrity, sarcoplasmic reticulum organization, and muscle metabolism.	Pubmed	0.01575	1	0.02168	0.2357	1	3	BMPR1B
Pubmed	29867121	Cross-talk among HMGA1 and FoxO1 in control of nuclear insulin signaling.	Pubmed	0.01575	1	0.02168	0.2357	1	3	HMGA1
Pubmed	6327073	Tumorigenesis by mouse mammary tumor virus: proviral activation of a cellular gene in the common integration region int-2.	Pubmed	0.01575	1	0.02168	0.2357	1	3	CYP19A1
Pubmed	33542414	A mutant Î±1antitrypsin in complex with heat shock proteins as the primary antigen in type 1 diabetes in silico investigation.	Pubmed	0.01575	1	0.02168	0.2357	1	3	HSPA4
Pubmed	26790618	Estrogen receptor Î± in cancer associated fibroblasts suppresses prostate cancer invasion via reducing CCL5, IL6 and macrophage infiltration in the tumor microenvironment.	Pubmed	0.01575	1	0.02168	0.2357	1	3	ESR1
Pubmed	17012257	Detection of novel intracellular alpha-synuclein oligomeric species by fluorescence lifetime imaging.	Pubmed	0.01575	1	0.02168	0.2357	1	3	HSPA4
Pubmed	17699159	The RAS-dependent ERF control of cell proliferation and differentiation is mediated by c-Myc repression.	Pubmed	0.01575	1	0.02168	0.2357	1	3	HRAS
Pubmed	23624506	Histone deacetylase inhibitor AR42 regulates telomerase activity in human glioma cells via an Akt-dependent mechanism.	Pubmed	0.01575	1	0.02168	0.2357	1	3	TERT
Pubmed	10856833	Identification of factors interacting with hMSH2 in the fetal liver utilizing the yeast two-hybrid system. In vivo interaction through the C-terminal domains of hEXO1 and hMSH2 and comparative expression analysis.	Pubmed	0.01575	1	0.02168	0.2357	1	3	EXO1
Pubmed	24491557	MiR-361-5p acts as a tumor suppressor in prostate cancer by targeting signal transducer and activator of transcription-6(STAT6).	Pubmed	0.01575	1	0.02168	0.2357	1	3	STAT6
Pubmed	18086781	Inherited predisposition of lung cancer: a hierarchical modeling approach to DNA repair and cell cycle control pathways.	Pubmed	0.01575	1	0.02168	0.2357	1	3	CHEK2
Pubmed	20605978	The lung is an important site for priming CD4 T-cell-mediated protective immunity against gastrointestinal helminth parasites.	Pubmed	0.01575	1	0.02168	0.2357	1	3	STAT6
Pubmed	23589612	Control of the STAT6-BCL6 antagonism by SWAP-70 determines IgE production.	Pubmed	0.01575	1	0.02168	0.2357	1	3	STAT6
Pubmed	12732644	RASSF2 is a novel K-Ras-specific effector and potential tumor suppressor.	Pubmed	0.01575	1	0.02168	0.2357	1	3	HRAS
Pubmed	20184719	Systems genetics analyses predict a transcription role for P2P-R: molecular confirmation that P2P-R is a transcriptional co-repressor.	Pubmed	0.01575	1	0.02168	0.2357	1	3	ESR1
Pubmed	29845714	miRNA-106a and prostate cancer radioresistance: a novel role for LITAF in ATM regulation.	Pubmed	0.01575	1	0.02168	0.2357	1	3	ATM
Pubmed	17158759	Tamoxifen-induced ER-alpha-SRC-3 interaction in HER2 positive human breast cancer; a possible mechanism for ER isoform specific recurrence.	Pubmed	0.01575	1	0.02168	0.2357	1	3	ESR1
Pubmed	20159774	A DNA damage-activated checkpoint kinase phosphorylates tau and enhances tau-induced neurodegeneration.	Pubmed	0.01575	1	0.02168	0.2357	1	3	CHEK2
Pubmed	27341307	Positive Feedback Loop of OCT4 and c-JUN Expedites Cancer Stemness in Liver Cancer.	Pubmed	0.01575	1	0.02168	0.2357	1	3	POU5F1
Pubmed	34768083	Role of mitochondrial sirtuins in rheumatoid arthritis.	Pubmed	0.01575	1	0.02168	0.2357	1	3	SIRT3
Pubmed	33420376	Nonlinear relationship between chromatin accessibility and estradiol-regulated gene expression.	Pubmed	0.01575	1	0.02168	0.2357	1	3	ESR1
Pubmed	37789393	LINC00922 decoys SIRT3 to facilitate the metastasis of colorectal cancer through up-regulation the H3K27 crotonylation of ETS1 promoter.	Pubmed	0.01575	1	0.02168	0.2357	1	3	SIRT3
Pubmed	21119197	Telomerase inhibitor PinX1 provides a link between TRF1 and telomerase to prevent telomere elongation.	Pubmed	0.01575	1	0.02168	0.2357	1	3	TERT
Pubmed	24263804	PAK-dependent STAT5 serine phosphorylation is required for BCR-ABL-induced leukemogenesis.	Pubmed	0.01575	1	0.02168	0.2357	1	3	STAT5A
Pubmed	34225008	The estrogen receptor/GATA3/FOXA1 transcriptional network: lessons learned from breast cancer.	Pubmed	0.01575	1	0.02168	0.2357	1	3	ESR1
Pubmed	22493284	Ataxia-Telangiectasia, Mutated (ATM)/Nuclear Factor Îº light chain enhancer of activated B cells (NFÎºB) signaling controls basal and DNA damage-induced transglutaminase 2 expression.	Pubmed	0.01575	1	0.02168	0.2357	1	3	ATM
Pubmed	12646231	Mortalin-MPD (mevalonate pyrophosphate decarboxylase) interactions and their role in control of cellular proliferation.	Pubmed	0.01575	1	0.02168	0.2357	1	3	MVD
Pubmed	18096503	A comprehensive profile of brain enzymes that hydrolyze the endocannabinoid 2-arachidonoylglycerol.	Pubmed	0.01575	1	0.02168	0.2357	1	3	MGLL
Pubmed	38279172	EXO1/P53/SREBP1 axis-regulated lipid metabolism promotes prostate cancer progression.	Pubmed	0.01575	1	0.02168	0.2357	1	3	EXO1
Pubmed	27750372	Copy number gain of 11q13.3 genes associates with pathological stage in hypopharyngeal squamous cell carcinoma.	Pubmed	0.01575	1	0.02168	0.2357	1	3	ANO1
Pubmed	15596450	Human Fas-associated factor 1 interacts with heat shock protein 70 and negatively regulates chaperone activity.	Pubmed	0.01575	1	0.02168	0.2357	1	3	HSPA4
Pubmed	11397855	Polymorphisms of the androgen receptor gene and the estrogen receptor beta gene are associated with androgen levels in women.	Pubmed	0.01575	1	0.02168	0.2357	1	3	ESR1
Pubmed	27147518	Mouse JMJD4 is dispensable for embryogenesis.	Pubmed	0.01575	1	0.02168	0.2357	1	3	JMJD4
Pubmed	17435768	Structure-based design of a pathway-specific nuclear import inhibitor.	Pubmed	0.01575	1	0.02168	0.2357	1	3	HNRNPM
Pubmed	31159867	IFITM5 pathogenic variant causes osteogenesis imperfecta V with various phenotype severity in Ukrainian and Vietnamese patients.	Pubmed	0.01575	1	0.02168	0.2357	1	3	IFITM5
Pubmed	29373315	Pleiotropy of ABO gene: correlation of rs644234 with E-selectin and lipid levels.	Pubmed	0.01575	1	0.02168	0.2357	1	3	ABO
Pubmed	28917204	Murine IL-4Î”2 splice variant down-regulates IL-4 activities independently of IL-4RÎ± binding and STAT-6 phosphorylation.	Pubmed	0.01575	1	0.02168	0.2357	1	3	STAT6
Pubmed	10374394	Alterations of oncogenes, tumor suppressor genes and growth factors in hepatocellular carcinoma: with relation to tumor size and invasiveness.	Pubmed	0.01575	1	0.02168	0.2357	1	3	HRAS
Pubmed	28232602	Genetic redundancy of GATA factors in the extraembryonic trophoblast lineage ensures the progression of preimplantation and postimplantation mammalian development.	Pubmed	0.01575	1	0.02168	0.2357	1	3	GATA2
Pubmed	12673421	ABO blood type, Lewis and Secretor genotypes, and chronic atrophic gastritis: a cross-sectional study in Japan.	Pubmed	0.01575	1	0.02168	0.2357	1	3	ABO
Pubmed	20133448	Deletion of IGF-I receptor (IGF-IR) in primary osteoblasts reduces GH-induced STAT5 signaling.	Pubmed	0.01575	1	0.02168	0.2357	1	3	STAT5A
Pubmed	34758632	Macrophage LRP1 (Low-Density Lipoprotein Receptor-Related Protein 1) Is Required for the Effect of CD47 Blockade on Efferocytosis and Atherogenesis-Brief Report.	Pubmed	0.01575	1	0.02168	0.2357	1	3	LRP1
Pubmed	18711366	SNPs in KCNQ1 are associated with susceptibility to type 2 diabetes in East Asian and European populations.	Pubmed	0.01575	1	0.02168	0.2357	1	3	IGF2BP2
Pubmed	26909605	Estrogen receptor alpha (ERÎ±/ESR1) mediates the p53-independent overexpression of MDM4/MDMX and MDM2 in human breast cancer.	Pubmed	0.01575	1	0.02168	0.2357	1	3	ESR1
Pubmed	18725978	CHEK2 mutations affecting kinase activity together with mutations in TP53 indicate a functional pathway associated with resistance to epirubicin in primary breast cancer.	Pubmed	0.01575	1	0.02168	0.2357	1	3	CHEK2
Pubmed	25394658	Estradiol decreases taurine level by reducing cysteine sulfinic acid decarboxylase via the estrogen receptor-Î± in female mice liver.	Pubmed	0.01575	1	0.02168	0.2357	1	3	ESR1
Pubmed	17230190	Promotion of Hras-induced squamous carcinomas by a polymorphic variant of the Patched gene in FVB mice.	Pubmed	0.01575	1	0.02168	0.2357	1	3	HRAS
Pubmed	30220117	[Prognostic significance of combined TERT and IDH gene mutation analysis in diffusely infiltrating gliomas].	Pubmed	0.01575	1	0.02168	0.2357	1	3	TERT
Pubmed	34685622	The Pro-Survival Oct4/Stat1/Mcl-1 Axis Is Associated with Poor Prognosis in Lung Adenocarcinoma Patients.	Pubmed	0.01575	1	0.02168	0.2357	1	3	POU5F1
Pubmed	25451265	Association of malectin with ribophorin I is crucial for attenuation of misfolded glycoprotein secretion.	Pubmed	0.01575	1	0.02168	0.2357	1	3	RPN1
Pubmed	14573774	Selective interaction of ARF1 with the carboxy-terminal tail domain of the 5-HT2A receptor.	Pubmed	0.01575	1	0.02168	0.2357	1	3	ARF1
Pubmed	22987153	DNA2 and EXO1 in replication-coupled, homology-directed repair and in the interplay between HDR and the FA/BRCA network.	Pubmed	0.01575	1	0.02168	0.2357	1	3	EXO1
Pubmed	15173573	ATM, a DNA damage-inducible kinase, contributes to activation by high NaCl of the transcription factor TonEBP/OREBP.	Pubmed	0.01575	1	0.02168	0.2357	1	3	ATM
Pubmed	17230191	Feedback inhibition of calcineurin and Ras by a dual inhibitory protein Carabin.	Pubmed	0.01575	1	0.02168	0.2357	1	3	HRAS
Pubmed	12482985	Mediator and p300/CBP-steroid receptor coactivator complexes have distinct roles, but function synergistically, during estrogen receptor alpha-dependent transcription with chromatin templates.	Pubmed	0.01575	1	0.02168	0.2357	1	3	ESR1
Pubmed	19020038	Sec24- and ARFGAP1-dependent trafficking of GABA transporter-1 is a prerequisite for correct axonal targeting.	Pubmed	0.01575	1	0.02168	0.2357	1	3	ARF1
Pubmed	27269966	Genetic risk of Parkinson's disease in the general population.	Pubmed	0.01575	1	0.02168	0.2357	1	3	CCDC62
Pubmed	32240120	Exophilin-5 regulates allergic airway inflammation by controlling IL-33-mediated Th2 responses.	Pubmed	0.01575	1	0.02168	0.2357	1	3	EXPH5
Pubmed	20436503	Issues and updates: evaluating estrogen receptor-alpha, progesterone receptor, and HER2 in breast cancer.	Pubmed	0.01575	1	0.02168	0.2357	1	3	ESR1
Pubmed	18023521	IL-2 activation of STAT5 enhances production of IL-10 from human cytotoxic regulatory T cells, HOZOT.	Pubmed	0.01575	1	0.02168	0.2357	1	3	STAT5A
Pubmed	21651572	Spontaneous metastasis in mouse models of testicular germ-cell tumours.	Pubmed	0.01575	1	0.02168	0.2357	1	3	POU5F1
Pubmed	21976498	Alk is a transcriptional target of LMO4 and ERÎ± that promotes cocaine sensitization and reward.	Pubmed	0.01575	1	0.02168	0.2357	1	3	ESR1
Pubmed	17724129	Thymic selection pathway regulates the effector function of CD4 T cells.	Pubmed	0.01575	1	0.02168	0.2357	1	3	STAT6
Pubmed	16174864	Luminal kidney and intestine SLC6 amino acid transporters of B0AT-cluster and their tissue distribution in Mus musculus.	Pubmed	0.01575	1	0.02168	0.2357	1	3	SLC6A18
Pubmed	20509972	Reptin is required for the transcription of telomerase reverse transcriptase and over-expressed in gastric cancer.	Pubmed	0.01575	1	0.02168	0.2357	1	3	TERT
Pubmed	11165056	Estrogen receptor alpha and estrogen receptor-related receptor alpha1 compete for binding and coactivator.	Pubmed	0.01575	1	0.02168	0.2357	1	3	ESR1
Pubmed	23382263	Risk of venous thromboembolism and myocardial infarction associated with factor V Leiden and prothrombin mutations and blood type.	Pubmed	0.01575	1	0.02168	0.2357	1	3	ABO
Pubmed	37767857	Rspo1 and Rspo3 are required for sensory lineage neural crest formation in mouse embryos.	Pubmed	0.01575	1	0.02168	0.2357	1	3	RSPO3
Pubmed	19020090	8-Oxoguanine-mediated transcriptional mutagenesis causes Ras activation in mammalian cells.	Pubmed	0.01575	1	0.02168	0.2357	1	3	HRAS
Pubmed	26956036	Constitutive expression of PPARÎ³ inhibits proliferation and migration of gastric cancer cells and down-regulates Wnt/Î²-Catenin signaling pathway downstream target genes TERT and ENAH.	Pubmed	0.01575	1	0.02168	0.2357	1	3	TERT
Pubmed	27402760	AKAP220 manages apical actin networks that coordinate aquaporin-2 location and renal water reabsorption.	Pubmed	0.01575	1	0.02168	0.2357	1	3	AKAP11
Pubmed	36416324	Construction and clinical evaluation of N6-methyladenosine risk signature of YTHDC2, IGF2BP2, and HNRNPC in head and neck squamous cell carcinoma.	Pubmed	0.01575	1	0.02168	0.2357	1	3	IGF2BP2
Pubmed	24430292	Genetic polymorphisms of CYP2C8, CYP2C9 and CYP2C19 in Ecuadorian Mestizo and Spaniard populations: a comparative study.	Pubmed	0.01575	1	0.02168	0.2357	1	3	CYP2C8
Pubmed	21119005	Autophagy facilitates glycolysis during Ras-mediated oncogenic transformation.	Pubmed	0.01575	1	0.02168	0.2357	1	3	HRAS
Pubmed	22228679	Enterocyte STAT5 promotes mucosal wound healing via suppression of myosin light chain kinase-mediated loss of barrier function and inflammation.	Pubmed	0.01575	1	0.02168	0.2357	1	3	STAT5A
Pubmed	9094097	Uterine preparation for implantation in the mouse is associated with coordinate expression of estrogen-responsive finger protein and estrogen receptor.	Pubmed	0.01575	1	0.02168	0.2357	1	3	ESR1
Pubmed	21156006	EGFR overexpression induces activation of telomerase via PI3K/AKT-mediated phosphorylation and transcriptional regulation through Hif1-alpha in a cellular model of oral-esophageal carcinogenesis.	Pubmed	0.01575	1	0.02168	0.2357	1	3	TERT
Pubmed	28038451	Androgen receptor transcriptionally regulates semaphorin 3C in a GATA2-dependent manner.	Pubmed	0.01575	1	0.02168	0.2357	1	3	GATA2
Pubmed	24006458	Active STAT5 regulates T-bet and eomesodermin expression in CD8 T cells and imprints a T-bet-dependent Tc1 program with repressed IL-6/TGF-Î²1 signaling.	Pubmed	0.01575	1	0.02168	0.2357	1	3	STAT5A
Pubmed	19396148	Testicular mixed germ cell tumors: a morphological and immunohistochemical study using stem cell markers, OCT3/4, SOX2 and GDF3, with emphasis on morphologically difficult-to-classify areas.	Pubmed	0.01575	1	0.02168	0.2357	1	3	POU5F1
Pubmed	24006476	Multilineage somatic activating mutations in HRAS and NRAS cause mosaic cutaneous and skeletal lesions, elevated FGF23 and hypophosphatemia.	Pubmed	0.01575	1	0.02168	0.2357	1	3	HRAS
Pubmed	22324744	DNA alterations of microsatellite DNA, p53, APC and K-ras in Chinese colorectal cancer patients.	Pubmed	0.01575	1	0.02168	0.2357	1	3	HRAS
Pubmed	36490339	NARF is a hypoxia-induced coactivator for OCT4-mediated breast cancer stem cell specification.	Pubmed	0.01575	1	0.02168	0.2357	1	3	POU5F1
Pubmed	28122311	SIRT1 inhibits releases of HMGB1 and HSP70 from human umbilical vein endothelial cells caused by IL-6 and the serum from a preeclampsia patient and protects the cells from death.	Pubmed	0.01575	1	0.02168	0.2357	1	3	HSPA4
Pubmed	26694617	ATP1B3 Protein Modulates the Restriction of HIV-1 Production and Nuclear Factor Îº Light Chain Enhancer of Activated B Cells (NF-ÎºB) Activation by BST-2.	Pubmed	0.01575	1	0.02168	0.2357	1	3	ATP1B3
Pubmed	30449686	Hepatocyte-Macrophage Acetoacetate Shuttle Protects against Tissue Fibrosis.	Pubmed	0.01575	1	0.02168	0.2357	1	3	STAT6
Pubmed	26330566	Class I Arfs (Arf1 and Arf3) and Arf6 are localized to the Flemming body and play important roles in cytokinesis.	Pubmed	0.01575	1	0.02168	0.2357	1	3	ARF1
Pubmed	27052737	PGC-1Î± Promotes Ureagenesis in Mouse Periportal Hepatocytes through SIRT3 and SIRT5 in Response to Glucagon.	Pubmed	0.01575	1	0.02168	0.2357	1	3	SIRT3
Pubmed	32748499	A tailored next-generation sequencing panel identified distinct subtypes of wildtype IDH and TERT promoter glioblastomas.	Pubmed	0.01575	1	0.02168	0.2357	1	3	TERT
Pubmed	20194434	Isoform-specific p73 knockout mice reveal a novel role for delta Np73 in the DNA damage response pathway.	Pubmed	0.01575	1	0.02168	0.2357	1	3	ATM
Pubmed	26873133	Estrogen receptors modulate striatal metabotropic receptor type 5 in intact and MPTP male mice model of Parkinson's disease.	Pubmed	0.01575	1	0.02168	0.2357	1	3	ESR1
Pubmed	24660549	Transient hypoxia leads to increased serum levels of heat shock protein-27, -70 and caspase-cleaved cytokeratin 18.	Pubmed	0.01575	1	0.02168	0.2357	1	3	HSPA4
Pubmed	32690611	A novel tumor suppressor ZBTB1 regulates tamoxifen resistance and aerobic glycolysis through suppressing HER2 expression in breast cancer.	Pubmed	0.01575	1	0.02168	0.2357	1	3	ESR1
Pubmed	15824731	Impact of PKCdelta on estrogen receptor localization and activity in breast cancer cells.	Pubmed	0.01575	1	0.02168	0.2357	1	3	ESR1
Pubmed	8567814	Expression of transcription regulating genes in human preimplantation embryos.	Pubmed	0.01575	1	0.02168	0.2357	1	3	POU5F1
Pubmed	37462140	CircTLK1 alleviates oxygen-glucose deprivation/reperfusion induced apoptosis in HK-2 cells through miR-136-5p/Bcl2 signal axis.	Pubmed	0.01575	1	0.02168	0.2357	1	3	TLK1
Pubmed	17376889	Different STAT-3 and STAT-5 phosphorylation discriminates among Ph-negative chronic myeloproliferative diseases and is independent of the V617F JAK-2 mutation.	Pubmed	0.01575	1	0.02168	0.2357	1	3	STAT5A
Pubmed	19469636	CYP17 (T34C), CYP19 (Trp39Arg), and FGFR2 (C906T) polymorphisms and the risk of breast cancer in south Indian women.	Pubmed	0.01575	1	0.02168	0.2357	1	3	CYP19A1
Pubmed	23913443	The PACAP-regulated gene selenoprotein T is abundantly expressed in mouse and human Î²-cells and its targeted inactivation impairs glucose tolerance.	Pubmed	0.01575	1	0.02168	0.2357	1	3	SELENOT
Pubmed	24672757	Counteracting activities of OCT4 and KLF4 during reprogramming to pluripotency.	Pubmed	0.01575	1	0.02168	0.2357	1	3	POU5F1
Pubmed	36599953	Transmembrane protein 135 regulates lipid homeostasis through its role in peroxisomal DHA metabolism.	Pubmed	0.01575	1	0.02168	0.2357	1	3	TMEM135
Pubmed	18483262	Constitutive activation of signal transducers and activators of transcription predicts vorinostat resistance in cutaneous T-cell lymphoma.	Pubmed	0.01575	1	0.02168	0.2357	1	3	STAT5A
Pubmed	20373052	Simultaneous over activation of EGFR, telomerase (h TERT), and cyclin D1 correlates with advanced disease in larynx squamous cell carcinoma: a tissue microarray analysis.	Pubmed	0.01575	1	0.02168	0.2357	1	3	TERT
Pubmed	1408763	Human Oct3 gene family: cDNA sequences, alternative splicing, gene organization, chromosomal location, and expression at low levels in adult tissues.	Pubmed	0.01575	1	0.02168	0.2357	1	3	POU5F1
Pubmed	26899911	Histone acetyltransferease p300 modulates TIM4 expression in dendritic cells.	Pubmed	0.01575	1	0.02168	0.2357	1	3	STAT6
Pubmed	23056216	Disruption of 3D MCF-12A breast cell cultures by estrogens--an in vitro model for ER-mediated changes indicative of hormonal carcinogenesis.	Pubmed	0.01575	1	0.02168	0.2357	1	3	ESR1
Pubmed	25500588	The expression and correlation between the transcription factor FOXP1 and estrogen receptors in epithelial ovarian cancer.	Pubmed	0.01575	1	0.02168	0.2357	1	3	ESR1
Pubmed	20568116	Activated Î±(2) macroglobulin induces matrix metalloproteinase 9 expression by low-density lipoprotein receptor-related protein 1 through MAPK-ERK1/2 and NF-ÎºB activation in macrophage-derived cell lines.	Pubmed	0.01575	1	0.02168	0.2357	1	3	LRP1
Pubmed	18723444	Statins use a novel Nijmegen breakage syndrome-1-dependent pathway to accelerate DNA repair in vascular smooth muscle cells.	Pubmed	0.01575	1	0.02168	0.2357	1	3	ATM
Pubmed	33733429	Expression of SSEA-4 and Oct-4 from somatic cells in primary mouse gastric cell culture induced by brief strong acid.	Pubmed	0.01575	1	0.02168	0.2357	1	3	POU5F1
Pubmed	16328515	A 3'-UTR polymorphism in the oxidized LDL receptor 1 gene increases Abeta40 load as cerebral amyloid angiopathy in Alzheimer's disease.	Pubmed	0.01575	1	0.02168	0.2357	1	3	LRP1
Pubmed	19347028	p53, secreted by K-Ras-Snail pathway, is endocytosed by K-Ras-mutated cells; implication of target-specific drug delivery and early diagnostic marker.	Pubmed	0.01575	1	0.02168	0.2357	1	3	HRAS
Pubmed	9796816	The G protein G alpha12 stimulates Bruton's tyrosine kinase and a rasGAP through a conserved PH/BM domain.	Pubmed	0.01575	1	0.02168	0.2357	1	3	RASA2
Pubmed	21411736	Dual oxidase 1 induced by Th2 cytokines promotes STAT6 phosphorylation via oxidative inactivation of protein tyrosine phosphatase 1B in human epidermal keratinocytes.	Pubmed	0.01575	1	0.02168	0.2357	1	3	STAT6
Pubmed	19805543	Organization of cytochrome P450 enzymes involved in sex steroid synthesis: PROTEIN-PROTEIN INTERACTIONS IN LIPID MEMBRANES.	Pubmed	0.01575	1	0.02168	0.2357	1	3	CYP19A1
Pubmed	16174761	Role of erythropoietin receptor signaling in Friend virus-induced erythroblastosis and polycythemia.	Pubmed	0.01575	1	0.02168	0.2357	1	3	STAT5A
Pubmed	30726738	Respiratory Phenomics across Multiple Models of Protein Hyperacylation in Cardiac Mitochondria Reveals a Marginal Impact on Bioenergetics.	Pubmed	0.01575	1	0.02168	0.2357	1	3	SIRT3
Pubmed	32227276	Preoperative Role of RAS or BRAF K601E in the Guidance of Surgery for Indeterminate Thyroid Nodules.	Pubmed	0.01575	1	0.02168	0.2357	1	3	HRAS
Pubmed	26271712	Estradiol mediates vasculoprotection via ERRÎ±-dependent regulation of lipid and ROS metabolism in the endothelium.	Pubmed	0.01575	1	0.02168	0.2357	1	3	ESR1
Pubmed	15016718	Suppression of growth hormone (GH) Janus tyrosine kinase 2/signal transducer and activator of transcription 5 signaling pathway in transgenic mice overexpressing bovine GH.	Pubmed	0.01575	1	0.02168	0.2357	1	3	STAT5A
Pubmed	25788266	H4K12ac is regulated by estrogen receptor-alpha and is associated with BRD4 function and inducible transcription.	Pubmed	0.01575	1	0.02168	0.2357	1	3	ESR1
Pubmed	21408136	A novel extracellular Hsp90 mediated co-receptor function for LRP1 regulates EphA2 dependent glioblastoma cell invasion.	Pubmed	0.01575	1	0.02168	0.2357	1	3	LRP1
Pubmed	25729923	IL-37 requires the receptors IL-18RÎ± and IL-1R8 (SIGIRR) to carry out its multifaceted anti-inflammatory program upon innate signal transduction.	Pubmed	0.01575	1	0.02168	0.2357	1	3	SIGIRR
Pubmed	17956946	Dissecting the role of the ARF guanine nucleotide exchange factor GBF1 in Golgi biogenesis and protein trafficking.	Pubmed	0.01575	1	0.02168	0.2357	1	3	ARF1
Pubmed	23154639	STAT1, STAT6 and adenosine 3',5'-cyclic monophosphate (cAMP) signaling drive SOCS3 expression in inactive ulcerative colitis.	Pubmed	0.01575	1	0.02168	0.2357	1	3	STAT6
Pubmed	23803067	mRNA expression and clinical significance of ERCC1, BRCA1, RRM1, TYMS and TUBB3 in postoperative patients with non-small cell lung cancer.	Pubmed	0.01575	1	0.02168	0.2357	1	3	TYMS
Pubmed	31076808	RPSAP52 lncRNA is overexpressed in pituitary tumors and promotes cell proliferation by acting as miRNA sponge for HMGA proteins.	Pubmed	0.01575	1	0.02168	0.2357	1	3	HMGA1
Pubmed	32592217	An HMGA2-p62-ERÎ± axis regulates uterine leiomyomas proliferation.	Pubmed	0.01575	1	0.02168	0.2357	1	3	ESR1
Pubmed	32193417	Nuclear receptor CAR-ERÎ± signaling regulates the estrogen sulfotransferase gene in the liver.	Pubmed	0.01575	1	0.02168	0.2357	1	3	ESR1
Pubmed	29483713	MicroRNA-101 expression is associated with JAK2V617F activity and regulates JAK2/STAT5 signaling.	Pubmed	0.01575	1	0.02168	0.2357	1	3	STAT5A
Pubmed	16150740	Impaired genomic stability and increased oxidative stress exacerbate different features of Ataxia-telangiectasia.	Pubmed	0.01575	1	0.02168	0.2357	1	3	ATM
Pubmed	32699135	Methylation of HSP70 Orchestrates Its Binding to and Stabilization of BCL2 mRNA and Renders Pancreatic Cancer Cells Resistant to Therapeutics.	Pubmed	0.01575	1	0.02168	0.2357	1	3	HSPA4
Pubmed	37572660	A neural circuit for male sexual behavior and reward.	Pubmed	0.01575	1	0.02168	0.2357	1	3	ESR1
Pubmed	27693945	Repair genes expression profile of MLH1, MSH2 and ATM in the normal oral mucosa of chronic smokers.	Pubmed	0.01575	1	0.02168	0.2357	1	3	ATM
Pubmed	25742952	The long noncoding RNA SPRY4-IT1 increases the proliferation of human breast cancer cells by upregulating ZNF703 expression.	Pubmed	0.01575	1	0.02168	0.2357	1	3	SPRY4
Pubmed	19949423	Evidence of STAT5-dependent and -independent routes to CD8 memory formation and a preferential role for IL-7 over IL-15 in STAT5 activation.	Pubmed	0.01575	1	0.02168	0.2357	1	3	STAT5A
Pubmed	26560143	Absolute Quantification of Endogenous Ras Isoform Abundance.	Pubmed	0.01575	1	0.02168	0.2357	1	3	HRAS
Pubmed	16859949	Red blood cell polymorphisms in relation to Plasmodium falciparum asymptomatic parasite densities and morbidity in Senegal.	Pubmed	0.01575	1	0.02168	0.2357	1	3	ABO
Pubmed	25404738	Sequential actions of SIRT1-RELB-SIRT3 coordinate nuclear-mitochondrial communication during immunometabolic adaptation to acute inflammation and sepsis.	Pubmed	0.01575	1	0.02168	0.2357	1	3	SIRT3
Pubmed	23357303	Stage specific effect of leptin on the expressions of estrogen receptor and extracellular matrix in a model of chondrocyte differentiation.	Pubmed	0.01575	1	0.02168	0.2357	1	3	ESR1
Pubmed	16282588	T:G mismatch-specific thymine-DNA glycosylase (TDG) as a coregulator of transcription interacts with SRC1 family members through a novel tyrosine repeat motif.	Pubmed	0.01575	1	0.02168	0.2357	1	3	ESR1
Pubmed	30651601	Growth suppression by dual BRAF(V600E) and NRAS(Q61) oncogene expression is mediated by SPRY4 in melanoma.	Pubmed	0.01575	1	0.02168	0.2357	1	3	SPRY4
Pubmed	29899107	Long Noncoding RNA ITPRIP-1 Positively Regulates the Innate Immune Response through Promotion of Oligomerization and Activation of MDA5.	Pubmed	0.01575	1	0.02168	0.2357	1	3	ITPRIP
Pubmed	26348925	Estrogen receptor Î± L429 and A430 regulate 17Î²-estradiol-induced cell proliferation via CREB1.	Pubmed	0.01575	1	0.02168	0.2357	1	3	ESR1
Pubmed	32026628	Glucose-induced oxidative stress and accelerated aging in endothelial cells are mediated by the depletion of mitochondrial SIRTs.	Pubmed	0.01575	1	0.02168	0.2357	1	3	SIRT3
Pubmed	24155890	Identification of a STAT5 target gene, Dpf3, provides novel insights in chronic lymphocytic leukemia.	Pubmed	0.01575	1	0.02168	0.2357	1	3	STAT5A
Pubmed	19329997	Divergent functions for airway epithelial matrix metalloproteinase 7 and retinoic acid in experimental asthma.	Pubmed	0.01575	1	0.02168	0.2357	1	3	STAT6
Pubmed	9417041	ARNO is a guanine nucleotide exchange factor for ADP-ribosylation factor 6.	Pubmed	0.01575	1	0.02168	0.2357	1	3	ARF1
Pubmed	9733515	Activation of the ATM kinase by ionizing radiation and phosphorylation of p53.	Pubmed	0.01575	1	0.02168	0.2357	1	3	ATM
Pubmed	25188285	PKA compartmentalization via AKAP220 and AKAP12 contributes to endothelial barrier regulation.	Pubmed	0.01575	1	0.02168	0.2357	1	3	AKAP11
Pubmed	14593528	Subfamily III of mammalian oxysterol-binding protein (OSBP) homologues: the expression and intracellular localization of ORP3, ORP6, and ORP7.	Pubmed	0.01575	1	0.02168	0.2357	1	3	OSBPL7
Pubmed	14568562	Estrogen receptor-alpha and Sp1 interact in the induction of the low density lipoprotein-receptor.	Pubmed	0.01575	1	0.02168	0.2357	1	3	ESR1
Pubmed	27155324	Intracellular NF-HEV/IL-33 harbors essential roles in Ras-induced cellular transformation by contributing to cyclin D1 protein synthesis.	Pubmed	0.01575	1	0.02168	0.2357	1	3	HRAS
Pubmed	21173232	Mouse telomerase reverse transcriptase (mTert) expression marks slowly cycling intestinal stem cells.	Pubmed	0.01575	1	0.02168	0.2357	1	3	TERT
Pubmed	8034296	Chromosomal mapping of human adenylyl cyclase genes type III, type V and type VI.	Pubmed	0.01575	1	0.02168	0.2357	1	3	ADCY3
Pubmed	10854429	Engagement of bone morphogenetic protein type IB receptor and Smad1 signaling by anti-MÃ¼llerian hormone and its type II receptor.	Pubmed	0.01575	1	0.02168	0.2357	1	3	BMPR1B
Pubmed	20595634	Synuclein gamma stimulates membrane-initiated estrogen signaling by chaperoning estrogen receptor (ER)-alpha36, a variant of ER-alpha.	Pubmed	0.01575	1	0.02168	0.2357	1	3	ESR1
Pubmed	18713750	Potent inhibition and global co-localization implicate the transmembrane Kunitz-type serine protease inhibitor hepatocyte growth factor activator inhibitor-2 in the regulation of epithelial matriptase activity.	Pubmed	0.01575	1	0.02168	0.2357	1	3	SPINT2
Pubmed	27443835	Fibroblast growth factor rescues brain endothelial cells lacking presenilin 1 from apoptotic cell death following serum starvation.	Pubmed	0.01575	1	0.02168	0.2357	1	3	FGF1
Pubmed	25754106	IGF-1 drives chromogranin A secretion via activation of Arf1 in human neuroendocrine tumour cells.	Pubmed	0.01575	1	0.02168	0.2357	1	3	ARF1
Pubmed	11780126	Homeodomain-interacting protein kinase-2 phosphorylates p53 at Ser 46 and mediates apoptosis.	Pubmed	0.01575	1	0.02168	0.2357	1	3	ATM
Pubmed	23509290	Double-strand break repair by homologous recombination in primary mouse somatic cells requires BRCA1 but not the ATM kinase.	Pubmed	0.01575	1	0.02168	0.2357	1	3	ATM
Pubmed	37856394	Developmental estrogen exposure in mice disrupts uterine epithelial cell differentiation and causes adenocarcinoma via Wnt/Î²-catenin and PI3K/AKT signaling.	Pubmed	0.01575	1	0.02168	0.2357	1	3	ESR1
Pubmed	30010246	A new genetic tool to improve immune-compromised mouse models: Derivation and CRISPR/Cas9-mediated targeting of NRG embryonic stem cell lines.	Pubmed	0.01575	1	0.02168	0.2357	1	3	GATA2
Pubmed	23509296	Critical role of miR-9 in myelopoiesis and EVI1-induced leukemogenesis.	Pubmed	0.01575	1	0.02168	0.2357	1	3	MECOM
Pubmed	24045439	Distinct pathways regulated by RET and estrogen receptor in luminal breast cancer demonstrate the biological basis for combination therapy.	Pubmed	0.01575	1	0.02168	0.2357	1	3	ESR1
Pubmed	27514658	ESR1, ERBB2, and Ki67 mRNA expression predicts stage and grade of non-muscle-invasive bladder carcinoma (NMIBC).	Pubmed	0.01575	1	0.02168	0.2357	1	3	ESR1
Pubmed	32553275	Caspase-1 Engages Full-Length Gasdermin D through Two Distinct Interfaces That Mediate Caspase Recruitment and Substrate Cleavage.	Pubmed	0.01575	1	0.02168	0.2357	1	3	NLRP6
Pubmed	18483178	Estrogen receptor beta isoform-specific induction of transforming growth factor beta-inducible early gene-1 in human osteoblast cells: an essential role for the activation function 1 domain.	Pubmed	0.01575	1	0.02168	0.2357	1	3	ESR1
Pubmed	26385962	ERG promotes the maintenance of hematopoietic stem cells by restricting their differentiation.	Pubmed	0.01575	1	0.02168	0.2357	1	3	BMPR1B
Pubmed	30626696	Pyk2 Signaling through Graf1 and RhoA GTPase Is Required for Amyloid-Î² Oligomer-Triggered Synapse Loss.	Pubmed	0.01575	1	0.02168	0.2357	1	3	ARHGAP26
Pubmed	35483356	Tissue remodeling by an opportunistic pathogen triggers allergic inflammation.	Pubmed	0.01575	1	0.02168	0.2357	1	3	STAT6
Pubmed	28445960	Effect of folate deficiency on promoter methylation and gene expression of Esr1, Cav1, and Elavl1, and its influence on spermatogenesis.	Pubmed	0.01575	1	0.02168	0.2357	1	3	ESR1
Pubmed	21474102	Highly efficient miRNA-mediated reprogramming of mouse and human somatic cells to pluripotency.	Pubmed	0.01575	1	0.02168	0.2357	1	3	POU5F1
Pubmed	28457941	Non-nuclear estrogen receptor alpha activation in endothelium reduces cardiac ischemia-reperfusion injury in mice.	Pubmed	0.01575	1	0.02168	0.2357	1	3	ESR1
Pubmed	21533024	Genome-wide association analysis of soluble ICAM-1 concentration reveals novel associations at the NFKBIK, PNPLA3, RELA, and SH2B3 loci.	Pubmed	0.01575	1	0.02168	0.2357	1	3	ABO
Pubmed	26728382	[High expression of cyclin D1 is correlated with the expression of estrogen receptor and good prognosis in breast cancer].	Pubmed	0.01575	1	0.02168	0.2357	1	3	ESR1
Pubmed	23906023	KPNB1, XPO7 and IPO8 mediate the translocation ofNF-ÎºB/p65 into the nucleus.	Pubmed	0.01575	1	0.02168	0.2357	1	3	KPNB1
Pubmed	18355852	PIK3CA, HRAS and KRAS gene mutations in human penile cancer.	Pubmed	0.01575	1	0.02168	0.2357	1	3	HRAS
Pubmed	24753251	Regulation of the interferon regulatory factor-8 (IRF-8) tumor suppressor gene by the signal transducer and activator of transcription 5 (STAT5) transcription factor in chronic myeloid leukemia.	Pubmed	0.01575	1	0.02168	0.2357	1	3	STAT5A
Pubmed	26429157	Correlation of angiogenesis with other immunohistochemical markers in cutaneous basal and squamous cell carcinomas.	Pubmed	0.01575	1	0.02168	0.2357	1	3	ANO1
Pubmed	25908555	Defining breast cancer intrinsic subtypes by quantitative receptor expression.	Pubmed	0.01575	1	0.02168	0.2357	1	3	ESR1
Pubmed	24550733	Zfp322a Regulates mouse ES cell pluripotency and enhances reprogramming efficiency.	Pubmed	0.01575	1	0.02168	0.2357	1	3	POU5F1
Pubmed	27287205	Identification of genetic variants in pharmacokinetic genes associated with Ewing Sarcoma treatment outcome.	Pubmed	0.01575	1	0.02168	0.2357	1	3	CYP2C8
Pubmed	15161716	The roles of thymidylate synthase and p53 in regulating Fas-mediated apoptosis in response to antimetabolites.	Pubmed	0.01575	1	0.02168	0.2357	1	3	TYMS
Pubmed	20101232	ERalpha signaling through slug regulates E-cadherin and EMT.	Pubmed	0.01575	1	0.02168	0.2357	1	3	ESR1
Pubmed	27791036	ATM/G6PD-driven redox metabolism promotes FLT3 inhibitor resistance in acute myeloid leukemia.	Pubmed	0.01575	1	0.02168	0.2357	1	3	ATM
Pubmed	27791031	FOXA1 overexpression mediates endocrine resistance by altering the ER transcriptome and IL-8 expression in ER-positive breast cancer.	Pubmed	0.01575	1	0.02168	0.2357	1	3	ESR1
Pubmed	12589428	Biallelic expression of HRAS and MUCDHL in human and mouse.	Pubmed	0.01575	1	0.02168	0.2357	1	3	HRAS
Pubmed	11731251	Expression of Sprouty genes 1, 2 and 4 during mouse organogenesis.	Pubmed	0.01575	1	0.02168	0.2357	1	3	SPRY4
Pubmed	27791094	Primate-specific miR-515 family members inhibit key genes in human trophoblast differentiation and are upregulated in preeclampsia.	Pubmed	0.01575	1	0.02168	0.2357	1	3	CYP19A1
Pubmed	30117066	Co-expressed genes enhance precision of receptor status identification in breast cancer patients.	Pubmed	0.01575	1	0.02168	0.2357	1	3	ESR1
Pubmed	25970543	Immune response gene expression in colorectal cancer carries distinct prognostic implications according to tissue, stage and site: a prospective retrospective translational study in the context of a hellenic cooperative oncology group randomised trial.	Pubmed	0.01575	1	0.02168	0.2357	1	3	ESR1
Pubmed	33108559	Association of mRNA Expression Levels of LRP1 and Actin-Binding Proteins with the Development of Laryngeal and Laryngopharyngeal Squamous Cell Carcinoma.	Pubmed	0.01575	1	0.02168	0.2357	1	3	LRP1
Pubmed	16495214	FGF-1 and FGF-2 require the cytosolic chaperone Hsp90 for translocation into the cytosol and the cell nucleus.	Pubmed	0.01575	1	0.02168	0.2357	1	3	FGF1
Pubmed	34903570	Sex-Specific Regulation of Î²-Secretase: A Novel Estrogen Response Element (ERE)-Dependent Mechanism in Alzheimer's Disease.	Pubmed	0.01575	1	0.02168	0.2357	1	3	ESR1
Pubmed	26669445	CD11b regulates obesity-induced insulin resistance via limiting alternative activation and proliferation of adipose tissue macrophages.	Pubmed	0.01575	1	0.02168	0.2357	1	3	STAT6
Pubmed	19809499	Catechol-o-methyltransferase expression and 2-methoxyestradiol affect microtubule dynamics and modify steroid receptor signaling in leiomyoma cells.	Pubmed	0.01575	1	0.02168	0.2357	1	3	ESR1
Pubmed	35507892	Acat1/Soat1 knockout extends the mutant Npc1 mouse lifespan and ameliorates functional deficiencies in multiple organelles of mutant cells.	Pubmed	0.01575	1	0.02168	0.2357	1	3	ACAT1
Pubmed	35412947	Long non-coding RNA-PCGEM1 contributes to prostate cancer progression by sponging microRNA miR-129-5p to enhance chromatin licensing and DNA replication factor 1 expression.	Pubmed	0.01575	1	0.02168	0.2357	1	3	CDT1
Pubmed	25658482	Associations of genetic variants in the PSCA, MUC1 and PLCE1 genes with stomach cancer susceptibility in a Chinese population.	Pubmed	0.01575	1	0.02168	0.2357	1	3	PLCE1
Pubmed	17712732	Further evidence for a somatic KRAS mutation in a pilocytic astrocytoma.	Pubmed	0.01575	1	0.02168	0.2357	1	3	HRAS
Pubmed	33145355	Exploration in the Mechanism of Kaempferol for the Treatment of Gastric Cancer Based on Network Pharmacology.	Pubmed	0.01575	1	0.02168	0.2357	1	3	ESR1
Pubmed	22549810	Endocrine disrupting chemicals promote the growth of ovarian cancer cells via the ER-CXCL12-CXCR4 signaling axis.	Pubmed	0.01575	1	0.02168	0.2357	1	3	ESR1
Pubmed	10722852	Tubulin folding cofactor D is a microtubule destabilizing protein.	Pubmed	0.01575	1	0.02168	0.2357	1	3	TUBB
Pubmed	17158201	Postnatal body growth is dependent on the transcription factors signal transducers and activators of transcription 5a/b in muscle: a role for autocrine/paracrine insulin-like growth factor I.	Pubmed	0.01575	1	0.02168	0.2357	1	3	STAT5A
Pubmed	28288978	Mff-Dependent Mitochondrial Fission Contributes to the Pathogenesis of Cardiac Microvasculature Ischemia/Reperfusion Injury via Induction of mROS-Mediated Cardiolipin Oxidation and HK2/VDAC1 Disassociation-Involved mPTP Opening.	Pubmed	0.01575	1	0.02168	0.2357	1	3	VDAC1
Pubmed	21439958	Conditional expression of constitutively active estrogen receptor Î± in osteoblasts increases bone mineral density in mice.	Pubmed	0.01575	1	0.02168	0.2357	1	3	ESR1
Pubmed	24128372	MAS promoter regulation: a role for Sry and tyrosine nitration of the KRAB domain of ZNF274 as a feedback mechanism.	Pubmed	0.01575	1	0.02168	0.2357	1	3	ZNF274
Pubmed	16314517	Inhibition of TFII-I-dependent cell cycle regulation by p53.	Pubmed	0.01575	1	0.02168	0.2357	1	3	ATM
Pubmed	20980261	Inhibition of suppressive T cell factor 1 (TCF-1) isoforms in naive CD4+ T cells is mediated by IL-4/STAT6 signaling.	Pubmed	0.01575	1	0.02168	0.2357	1	3	STAT6
Pubmed	26549025	Long noncoding RNA BC032469, a novel competing endogenous RNA, upregulates hTERT expression by sponging miR-1207-5p and promotes proliferation in gastric cancer.	Pubmed	0.01575	1	0.02168	0.2357	1	3	TERT
Pubmed	26299454	Eventual proapoptotic or anti-apoptotic impact of aberrantly expressed Cx43 and Cx26 can depend on ER-alpha overexpression in human endometrioid adenocarcinoma.	Pubmed	0.01575	1	0.02168	0.2357	1	3	ESR1
Pubmed	27815425	STAT6 Regulates the Development of Eosinophilic versus Neutrophilic Asthma in Response to Alternaria alternata.	Pubmed	0.01575	1	0.02168	0.2357	1	3	STAT6
Pubmed	28648498	A Labeled-Line Neural Circuit for Pheromone-Mediated Sexual Behaviors in Mice.	Pubmed	0.01575	1	0.02168	0.2357	1	3	ESR1
Pubmed	17254020	The requirement of Ras and Rap1 for the activation of ERKs by cAMP, PACAP, and KCl in cerebellar granule cells.	Pubmed	0.01575	1	0.02168	0.2357	1	3	HRAS
Pubmed	29238081	Pyridoxine 5'-phosphate oxidase is a novel therapeutic target and regulated by the TGF-Î² signalling pathway in epithelial ovarian cancer.	Pubmed	0.01575	1	0.02168	0.2357	1	3	PNPO
Pubmed	31816404	Ku80 negatively regulates the expression of OCT4 via competitive binding to SALL4 and promoting lysosomal degradation of OCT4.	Pubmed	0.01575	1	0.02168	0.2357	1	3	POU5F1
Pubmed	28058614	Simultaneous ATM/BRCA1/RAD51 expression variations associated with prognostic factors in Iranian sporadic breast cancer patients.	Pubmed	0.01575	1	0.02168	0.2357	1	3	ATM
Pubmed	17710127	STAT5 is an ambivalent regulator of neutrophil homeostasis.	Pubmed	0.01575	1	0.02168	0.2357	1	3	STAT5A
Pubmed	24934529	[Yamanaka's factors and core transcription factors--the molecular link between embryogenesis and carcinogenesis].	Pubmed	0.01575	1	0.02168	0.2357	1	3	POU5F1
Pubmed	27803446	Genetic Polymorphisms and in Vitro Functional Characterization of CYP2C8, CYP2C9, and CYP2C19 Allelic Variants.	Pubmed	0.01575	1	0.02168	0.2357	1	3	CYP2C8
Pubmed	30553188	Clinicopathological characteristics of metaplastic breast cancerÂ -Â analysis of the basic immunohistochemical profile andÂ comparison with other invasive breast cancer types.	Pubmed	0.01575	1	0.02168	0.2357	1	3	ESR1
Pubmed	21319995	Association between single nucleotide polymorphisms in the cyclooxygenase-2, tumor necrosis factor-Î±, and vascular endothelial growth factor-A genes, and susceptibility to hepatocellular carcinoma.	Pubmed	0.01575	1	0.02168	0.2357	1	3	CYP19A1
Pubmed	24222113	Comprehensive survey of HRAS, KRAS, and NRAS mutations in proliferative thyroid lesions from an ethnically diverse population.	Pubmed	0.01575	1	0.02168	0.2357	1	3	HRAS
Pubmed	21330300	Functional characterization of the AFF (AF4/FMR2) family of RNA-binding proteins: insights into the molecular pathology of FRAXE intellectual disability.	Pubmed	0.01575	1	0.02168	0.2357	1	3	AFF4
Pubmed	11375976	Telomeric protein Pin2/TRF1 as an important ATM target in response to double strand DNA breaks.	Pubmed	0.01575	1	0.02168	0.2357	1	3	ATM
Pubmed	12756206	Involvement of CYP3A4, CYP2C8, and CYP2D6 in the metabolism of (R)- and (S)-methadone in vitro.	Pubmed	0.01575	1	0.02168	0.2357	1	3	CYP2C8
Pubmed	24598821	Tousled-like kinases phosphorylate Asf1 to promote histone supply during DNA replication.	Pubmed	0.01575	1	0.02168	0.2357	1	3	TLK1
Pubmed	26728277	Neuroprotective effects of a chromatin modifier on ischemia/reperfusion neurons: implication of its regulation of BCL2 transactivation by ERÎ± signaling.	Pubmed	0.01575	1	0.02168	0.2357	1	3	ESR1
Pubmed	21741601	Targeting androgen receptor in estrogen receptor-negative breast cancer.	Pubmed	0.01575	1	0.02168	0.2357	1	3	ESR1
Pubmed	25369635	Identification of 'erasers' for lysine crotonylated histone marks using a chemical proteomics approach.	Pubmed	0.01575	1	0.02168	0.2357	1	3	SIRT3
Pubmed	30999923	OCT4 and PAX6 determine the dual function of SOX2 in human ESCs as a key pluripotent or neural factor.	Pubmed	0.01575	1	0.02168	0.2357	1	3	POU5F1
Pubmed	15795318	{beta}1 Integrin and IL-3R coordinately regulate STAT5 activation and anchorage-dependent proliferation.	Pubmed	0.01575	1	0.02168	0.2357	1	3	STAT5A
Pubmed	27311997	Involvement of the NFX1-repressor complex in PKC-Î´-induced repression of hTERT transcription.	Pubmed	0.01575	1	0.02168	0.2357	1	3	TERT
Pubmed	8960364	Expression of Oct-4 during differentiation of murine F9 cells.	Pubmed	0.01575	1	0.02168	0.2357	1	3	POU5F1
Pubmed	16461905	Combinatorial Gata2 and Sca1 expression defines hematopoietic stem cells in the bone marrow niche.	Pubmed	0.01575	1	0.02168	0.2357	1	3	GATA2
Pubmed	25103363	Profilin-1 suppresses tumorigenicity in pancreatic cancer through regulation of the SIRT3-HIF1Î± axis.	Pubmed	0.01575	1	0.02168	0.2357	1	3	SIRT3
Pubmed	25406731	Elevated 14,15- epoxyeicosatrienoic acid by increasing of cytochrome P450 2C8, 2C9 and 2J2 and decreasing of soluble epoxide hydrolase associated with aggressiveness of human breast cancer.	Pubmed	0.01575	1	0.02168	0.2357	1	3	CYP2C8
Pubmed	33049518	Nucleus distribution of cathepsin B in senescent microglia promotes brain aging through degradation of sirtuins.	Pubmed	0.01575	1	0.02168	0.2357	1	3	SIRT3
Pubmed	33290271	ATM inhibition enhances cancer immunotherapy by promoting mtDNA leakage and cGAS/STING activation.	Pubmed	0.01575	1	0.02168	0.2357	1	3	ATM
Pubmed	18845677	Individual binding pockets of importin-beta for FG-nucleoporins have different binding properties and different sensitivities to RanGTP.	Pubmed	0.01575	1	0.02168	0.2357	1	3	KPNB1
Pubmed	30528266	Zinc and p53 disrupt mitochondrial binding of HK2 by phosphorylating VDAC1.	Pubmed	0.01575	1	0.02168	0.2357	1	3	VDAC1
Pubmed	18843043	Suppression of proliferative defects associated with processing-defective lamin A mutants by hTERT or inactivation of p53.	Pubmed	0.01575	1	0.02168	0.2357	1	3	TERT
Pubmed	16135750	MONaKA, a novel modulator of the plasma membrane Na,K-ATPase.	Pubmed	0.01575	1	0.02168	0.2357	1	3	ATP1B3
Pubmed	29033187	A TERT-CLPTM1 locus polymorphism (rs401681) is associated with EGFR mutation in non-small cell lung cancer.	Pubmed	0.01575	1	0.02168	0.2357	1	3	TERT
Pubmed	31375664	Pluripotency reprogramming by competent and incompetent POU factors uncovers temporal dependency for Oct4 and Sox2.	Pubmed	0.01575	1	0.02168	0.2357	1	3	POU5F1
Pubmed	30531838	ATM-dependent activation of SIM2s regulates homologous recombination and epithelial-mesenchymal transition.	Pubmed	0.01575	1	0.02168	0.2357	1	3	ATM
Pubmed	21437249	Multiple cancer/testis antigens are preferentially expressed in hormone-receptor negative and high-grade breast cancers.	Pubmed	0.01575	1	0.02168	0.2357	1	3	ESR1
Pubmed	19726563	The transforming growth factor-beta type III receptor mediates distinct subcellular trafficking and downstream signaling of activin-like kinase (ALK)3 and ALK6 receptors.	Pubmed	0.01575	1	0.02168	0.2357	1	3	BMPR1B
Pubmed	25646481	IL-4 abrogates T(H)17 cell-mediated inflammation by selective silencing of IL-23 in antigen-presenting cells.	Pubmed	0.01575	1	0.02168	0.2357	1	3	STAT6
Pubmed	25719943	Imp2 regulates GBM progression by activating IGF2/PI3K/Akt pathway.	Pubmed	0.01575	1	0.02168	0.2357	1	3	IGF2BP2
Pubmed	15940264	The breast cell growth inhibitor, estrogen down regulated gene 1, modulates a novel functional interaction between estrogen receptor alpha and transcriptional elongation factor cyclin T1.	Pubmed	0.01575	1	0.02168	0.2357	1	3	ESR1
Pubmed	23250758	Assembly and function of the regulator of G protein signaling 14 (RGS14)Â·H-Ras signaling complex in live cells are regulated by GÎ±i1 and GÎ±i-linked G protein-coupled receptors.	Pubmed	0.01575	1	0.02168	0.2357	1	3	HRAS
Pubmed	20739663	A male-specific role for p38 mitogen-activated protein kinase in germ cell sex differentiation in mice.	Pubmed	0.01575	1	0.02168	0.2357	1	3	POU5F1
Pubmed	36639371	Interleukin-13 and its receptor are synaptic proteins involved in plasticity and neuroprotection.	Pubmed	0.01575	1	0.02168	0.2357	1	3	STAT6
Pubmed	23752186	EVI1 oncogene promotes KRAS pathway through suppression of microRNA-96 in pancreatic carcinogenesis.	Pubmed	0.01575	1	0.02168	0.2357	1	3	MECOM
Pubmed	22957790	Telomerase inhibition by non-nucleosidic compound BIBR1532 causes rapid cell death in pre-B acute lymphoblastic leukemia cells.	Pubmed	0.01575	1	0.02168	0.2357	1	3	TERT
Pubmed	27418650	Stat5 is critical for the development and maintenance of myeloproliferative neoplasm initiated by Nf1 deficiency.	Pubmed	0.01575	1	0.02168	0.2357	1	3	STAT5A
Pubmed	31409672	Chromatin occupancy and epigenetic analysis reveal new insights into the function of the GATA1 N terminus in erythropoiesis.	Pubmed	0.01575	1	0.02168	0.2357	1	3	GATA2
Pubmed	39641142	EMC3 is critical for CFTR function and calcium mobilization in the mouse intestinal epithelium.	Pubmed	0.01575	1	0.02168	0.2357	1	3	ANO1
Pubmed	21572399	Tubal metaplasia of the endometrium with cytologic atypia: analysis of p53, Ki-67, TERT, and long-term follow-up.	Pubmed	0.01575	1	0.02168	0.2357	1	3	TERT
Pubmed	39919745	GUK1 activation is a metabolic liability in lung cancer.	Pubmed	0.01575	1	0.02168	0.2357	1	3	GUK1
Pubmed	20510497	Rapid and efficient reprogramming of human amnion-derived cells into pluripotency by three factors OCT4/SOX2/NANOG.	Pubmed	0.01575	1	0.02168	0.2357	1	3	POU5F1
Pubmed	12612073	Two domains of the progesterone receptor interact with the estrogen receptor and are required for progesterone activation of the c-Src/Erk pathway in mammalian cells.	Pubmed	0.01575	1	0.02168	0.2357	1	3	ESR1
Pubmed	32722282	Structural Analysis of the SANT/Myb Domain of FLASH and YARP Proteins and Their Complex with the C-Terminal Fragment of NPAT by NMR Spectroscopy and Computer Simulations.	Pubmed	0.01575	1	0.02168	0.2357	1	3	NPAT
Pubmed	18184269	CD1a down-regulation in primary invasive ductal breast carcinoma may predict regional lymph node invasion and patient outcome.	Pubmed	0.01575	1	0.02168	0.2357	1	3	ESR1
Pubmed	12612060	The aryl hydrocarbon receptor mediates degradation of estrogen receptor alpha through activation of proteasomes.	Pubmed	0.01575	1	0.02168	0.2357	1	3	ESR1
Pubmed	23776171	IL-4 upregulates IgÎ± and IgÎ² protein, resulting in augmented IgM maturation and B cell receptor-triggered B cell activation.	Pubmed	0.01575	1	0.02168	0.2357	1	3	STAT6
Pubmed	19966300	Phosphorylation by Cdk2 is required for Myc to repress Ras-induced senescence in cotransformation.	Pubmed	0.01575	1	0.02168	0.2357	1	3	HRAS
Pubmed	19560862	Butein suppresses c-Myc-dependent transcription and Akt-dependent phosphorylation of hTERT in human leukemia cells.	Pubmed	0.01575	1	0.02168	0.2357	1	3	TERT
Pubmed	30107405	Estradiol-Dependent and -Independent Stimulation of Kiss1 Expression in the Amygdala, BNST, and Lateral Septum of Mice.	Pubmed	0.01575	1	0.02168	0.2357	1	3	ESR1
Pubmed	32937184	The influence of TERC, TERT and ACYP2 genes polymorphisms on plasma telomerase concentration, telomeres length and T2DM.	Pubmed	0.01575	1	0.02168	0.2357	1	3	TERT
Pubmed	21858060	Succinate dehydrogenase is a direct target of sirtuin 3 deacetylase activity.	Pubmed	0.01575	1	0.02168	0.2357	1	3	SIRT3
Pubmed	31686521	HMGA1-mediated miR-671-5p targets APC to promote metastasis of clear cell renal cell carcinoma through Wnt signaling.	Pubmed	0.01575	1	0.02168	0.2357	1	3	HMGA1
Pubmed	29290964	Tetratricopeptide repeat domain 3 overexpression tends to form aggregates and inhibit ubiquitination and degradation of DNA polymerase Î³.	Pubmed	0.01575	1	0.02168	0.2357	1	3	HSPA4
Pubmed	16723309	Aromatase and cyclooxygenase-2 expression in endometrial polyps during the menstrual cycle.	Pubmed	0.01575	1	0.02168	0.2357	1	3	CYP19A1
Pubmed	25781985	High expression level of Tra2-Î²1 is responsible for increased SMN2 exon 7 inclusion in the testis of SMA mice.	Pubmed	0.01575	1	0.02168	0.2357	1	3	TRA2B
Pubmed	36269819	EVI1 exerts distinct roles in AML via ERG and cyclin D1 promoting a chemoresistant and immune-suppressive environment.	Pubmed	0.01575	1	0.02168	0.2357	1	3	MECOM
Pubmed	12374744	P21-activated kinase-1 phosphorylates and transactivates estrogen receptor-alpha and promotes hyperplasia in mammary epithelium.	Pubmed	0.01575	1	0.02168	0.2357	1	3	ESR1
Pubmed	18159219	Oct4 expression is not required for mouse somatic stem cell self-renewal.	Pubmed	0.01575	1	0.02168	0.2357	1	3	POU5F1
Pubmed	28347403	Lack of IL-1R8 in neurons causes hyperactivation of IL-1 receptor pathway and induces MECP2-dependent synaptic defects.	Pubmed	0.01575	1	0.02168	0.2357	1	3	SIGIRR
Pubmed	17761535	Functional characterization of the OFD1 protein reveals a nuclear localization and physical interaction with subunits of a chromatin remodeling complex.	Pubmed	0.01575	1	0.02168	0.2357	1	3	RUVBL1
Pubmed	27045138	In Pulmonary Arterial Hypertension, Reduced BMPR2 Promotes Endothelial-to-Mesenchymal Transition via HMGA1 and Its Target Slug.	Pubmed	0.01575	1	0.02168	0.2357	1	3	HMGA1
Pubmed	27033150	Growth Retardation, Loss of Desmosomal Adhesion, and Impaired Tight Junction Function Identify a Unique Role of Plakophilin 1 InÂ Vivo.	Pubmed	0.01575	1	0.02168	0.2357	1	3	PKP3
Pubmed	15555599	Dynamic interaction of p220(NPAT) and CBP/p300 promotes S-phase entry.	Pubmed	0.01575	1	0.02168	0.2357	1	3	NPAT
Pubmed	19763819	Evaluation of variants in the CHEK2, BRIP1 and PALB2 genes in an Irish breast cancer cohort.	Pubmed	0.01575	1	0.02168	0.2357	1	3	CHEK2
Pubmed	25103224	Epac1 and Epac2 are differentially involved in inflammatory and remodeling processes induced by cigarette smoke.	Pubmed	0.01575	1	0.02168	0.2357	1	3	PLCE1
Pubmed	22811390	BRCA1, TP53, and CHEK2 germline mutations in uterine serous carcinoma.	Pubmed	0.01575	1	0.02168	0.2357	1	3	CHEK2
Pubmed	30217785	The sulfatase pathway as estrogen supply in endometrial cancer.	Pubmed	0.01575	1	0.02168	0.2357	1	3	CYP19A1
Pubmed	1885605	Characterization and molecular cloning of a putative binding protein for heparin-binding growth factors.	Pubmed	0.01575	1	0.02168	0.2357	1	3	FGF1
Pubmed	21763315	RuvBl2 cooperates with Ets2 to transcriptionally regulate hTERT in colon cancer.	Pubmed	0.01575	1	0.02168	0.2357	1	3	TERT
Pubmed	26899323	IGF-I stimulates ERÎ² and aromatase expression via IGF1R/PI3K/AKT-mediated transcriptional activation in endometriosis.	Pubmed	0.01575	1	0.02168	0.2357	1	3	CYP19A1
Pubmed	20823455	Increased thrombosis susceptibility and altered fibrin formation in STAT5-deficient mice.	Pubmed	0.01575	1	0.02168	0.2357	1	3	STAT5A
Pubmed	22199144	PIT1 upregulation by HMGA proteins has a role in pituitary tumorigenesis.	Pubmed	0.01575	1	0.02168	0.2357	1	3	HMGA1
Pubmed	26586427	ATM Kinase Is Required for Telomere Elongation in Mouse and Human Cells.	Pubmed	0.01575	1	0.02168	0.2357	1	3	ATM
Pubmed	24189439	Autocrine production of interleukin-6 confers ovarian cancer cells resistance to tamoxifen via ER isoforms and SRC-1.	Pubmed	0.01575	1	0.02168	0.2357	1	3	ESR1
Pubmed	12097373	The homeostasis but not the differentiation of T cells is regulated by p27(Kip1).	Pubmed	0.01575	1	0.02168	0.2357	1	3	STAT6
Pubmed	17545634	Differential regulation of estrogen receptor alpha turnover and transactivation by Mdm2 and stress-inducing agents.	Pubmed	0.01575	1	0.02168	0.2357	1	3	ESR1
Pubmed	21606506	Ebf1 or Pax5 haploinsufficiency synergizes with STAT5 activation to initiate acute lymphoblastic leukemia.	Pubmed	0.01575	1	0.02168	0.2357	1	3	STAT5A
Pubmed	19376117	HSP70 protects BCL2L12 and BCL2L12A from N-terminal ubiquitination-mediated proteasomal degradation.	Pubmed	0.01575	1	0.02168	0.2357	1	3	HSPA4
Pubmed	20448060	17beta-estradiol inhibits wound healing in male mice via estrogen receptor-alpha.	Pubmed	0.01575	1	0.02168	0.2357	1	3	ESR1
Pubmed	34518220	TRIM28 is a transcriptional activator of the mutant TERT promoter in human bladder cancer.	Pubmed	0.01575	1	0.02168	0.2357	1	3	TERT
Pubmed	18436529	CHIP targets toxic alpha-Synuclein oligomers for degradation.	Pubmed	0.01575	1	0.02168	0.2357	1	3	HSPA4
Pubmed	18522992	Fast degradation of the auxiliary subunit of Na+/K+-ATPase in the plasma membrane of HeLa cells.	Pubmed	0.01575	1	0.02168	0.2357	1	3	ATP1B3
Pubmed	37258811	Long noncoding RNA LINC00173 induces radioresistance in nasopharyngeal carcinoma via inhibiting CHK2/P53 pathway.	Pubmed	0.01575	1	0.02168	0.2357	1	3	CHEK2
Pubmed	23056639	A genome-wide association study of circulating galectin-3.	Pubmed	0.01575	1	0.02168	0.2357	1	3	ABO
Pubmed	37498547	Dietary anions control potassium excretion: it is more than a poorly absorbable anion effect.	Pubmed	0.01575	1	0.02168	0.2357	1	3	CYP11B1
Pubmed	19327014	A method for isolating pluripotent/multipotent stem cells from blood by using the pluripotent and germ-line DAZL gene as a marker.	Pubmed	0.01575	1	0.02168	0.2357	1	3	POU5F1
Pubmed	27455559	[THE SOMATIC MUTATIONS AND ABERRANT METHYLATION AS POTENTIAL GENETIC MARKERS OF URINARY BLADDER CANCER].	Pubmed	0.01575	1	0.02168	0.2357	1	3	TERT
Pubmed	27732856	Sirtuin 1 Promotes Deacetylation of Oct4 andÂ Maintenance of Naive Pluripotency.	Pubmed	0.01575	1	0.02168	0.2357	1	3	POU5F1
Pubmed	22199306	Loss of p27KIP1 expression in fully-staged node-negative breast cancer: association with lack of hormone receptors in T1a/b, but not T1c infiltrative ductal carcinoma.	Pubmed	0.01575	1	0.02168	0.2357	1	3	ESR1
Pubmed	29358044	CRISPR-Based Chromatin Remodeling of the Endogenous Oct4 or Sox2 Locus Enables Reprogramming to Pluripotency.	Pubmed	0.01575	1	0.02168	0.2357	1	3	POU5F1
Pubmed	26611891	A new model for non-typeable Haemophilus influenzae middle ear infection in the Junbo mutant mouse.	Pubmed	0.01575	1	0.02168	0.2357	1	3	MECOM
Pubmed	12952963	Receptor activator of NF-kappaB ligand induction via Jak2 and Stat5a in mammary epithelial cells.	Pubmed	0.01575	1	0.02168	0.2357	1	3	STAT5A
Pubmed	18172190	CHEK2*1100delC genotyping for clinical assessment of breast cancer risk: meta-analyses of 26,000 patient cases and 27,000 controls.	Pubmed	0.01575	1	0.02168	0.2357	1	3	CHEK2
Pubmed	27131790	RoleÂ of the RAD51-SWI5-SFR1 Ensemble in homologous recombination.	Pubmed	0.01575	1	0.02168	0.2357	1	3	SFR1
Pubmed	25262557	ATMIN is required for the ATM-mediated signaling and recruitment of 53BP1 to DNA damage sites upon replication stress.	Pubmed	0.01575	1	0.02168	0.2357	1	3	ATM
Pubmed	19054765	Human CDT1 associates with CDC7 and recruits CDC45 to chromatin during S phase.	Pubmed	0.01575	1	0.02168	0.2357	1	3	CDT1
Pubmed	24657401	Acyl-CoA:cholesterol acyltransferase 1 mediates liver fibrosis by regulating free cholesterol accumulation in hepatic stellate cells.	Pubmed	0.01575	1	0.02168	0.2357	1	3	ACAT1
Pubmed	36906951	SIRT3 improved peroxisomes-mitochondria interplay and prevented cardiac hypertrophy via preserving PEX5 expression.	Pubmed	0.01575	1	0.02168	0.2357	1	3	SIRT3
Pubmed	34197875	Suppressor of cytokine signalling-2 controls hepatic gluconeogenesis and hyperglycemia by modulating JAK2/STAT5 signalling pathway.	Pubmed	0.01575	1	0.02168	0.2357	1	3	STAT5A
Pubmed	16808847	Polymorphisms in estrogen-metabolizing and estrogen receptor genes and the risk of developing breast cancer among a cohort of women with benign breast disease.	Pubmed	0.01575	1	0.02168	0.2357	1	3	ESR1
Pubmed	30746765	LRP1 deficiency in microglia blocks neuro-inflammation in the spinal dorsal horn and neuropathic pain processing.	Pubmed	0.01575	1	0.02168	0.2357	1	3	LRP1
Pubmed	17496161	Post-translational modification of POU domain transcription factor Oct-4 by SUMO-1.	Pubmed	0.01575	1	0.02168	0.2357	1	3	POU5F1
Pubmed	14761969	Epigenetic control of mouse Oct-4 gene expression in embryonic stem cells and trophoblast stem cells.	Pubmed	0.01575	1	0.02168	0.2357	1	3	POU5F1
Pubmed	27333182	Harnessing the Endocannabinoid 2-Arachidonoylglycerol to Lower Intraocular Pressure in a Murine Model.	Pubmed	0.01575	1	0.02168	0.2357	1	3	MGLL
Pubmed	29275211	Up-regulation of POMC and CART mRNAs by intermittent hypoxia via GATA transcription factors in human neuronal cells.	Pubmed	0.01575	1	0.02168	0.2357	1	3	GATA2
Pubmed	22945650	Interactions between wild-type and mutant Ras genes in lung and skin carcinogenesis.	Pubmed	0.01575	1	0.02168	0.2357	1	3	HRAS
Pubmed	35075244	YTHDF2 promotes multiple myeloma cell proliferation via STAT5A/MAP2K2/p-ERK axis.	Pubmed	0.01575	1	0.02168	0.2357	1	3	STAT5A
Pubmed	31409767	Sirtuin 3-mediated pyruvate dehydrogenase activity determines brown adipocytes phenotype under high-salt conditions.	Pubmed	0.01575	1	0.02168	0.2357	1	3	SIRT3
Pubmed	31409773	mTOR direct crosstalk with STAT5 promotes de novo lipid synthesis and induces hepatocellular carcinoma.	Pubmed	0.01575	1	0.02168	0.2357	1	3	STAT5A
Pubmed	37858681	Researches of calcium-activated chloride channel ANO1 intervening amyotrophic lateral sclerosis progression by activating EGFR and CaMKII signaling.	Pubmed	0.01575	1	0.02168	0.2357	1	3	ANO1
Pubmed	11877417	Ligand discrimination by TPR domains. Relevance and selectivity of EEVD-recognition in Hsp70 x Hop x Hsp90 complexes.	Pubmed	0.01575	1	0.02168	0.2357	1	3	HSPA4
Pubmed	23536553	Oncogenic NRAS, required for pathogenesis of embryonic rhabdomyosarcoma, relies upon the HMGA2-IGF2BP2 pathway.	Pubmed	0.01575	1	0.02168	0.2357	1	3	IGF2BP2
Pubmed	22295098	MicroRNA-152 mediates DNMT1-regulated DNA methylation in the estrogen receptor Î± gene.	Pubmed	0.01575	1	0.02168	0.2357	1	3	ESR1
Pubmed	17940095	Protein RNA and protein protein interactions mediate association of human EST1A/SMG6 with telomerase.	Pubmed	0.01575	1	0.02168	0.2357	1	3	TERT
Pubmed	18243117	Exchange of GATA factors mediates transitions in looped chromatin organization at a developmentally regulated gene locus.	Pubmed	0.01575	1	0.02168	0.2357	1	3	GATA2
Pubmed	15254248	Cross talk between retinoic acid signaling and transcription factor GATA-2.	Pubmed	0.01575	1	0.02168	0.2357	1	3	GATA2
Pubmed	11877431	Stimulation of phospholipase C-epsilon by the M3 muscarinic acetylcholine receptor mediated by cyclic AMP and the GTPase Rap2B.	Pubmed	0.01575	1	0.02168	0.2357	1	3	PLCE1
Pubmed	17460194	Knocking down p53 with siRNA does not affect the overexpression of p21WAF-1 after exposure of IMR-90 hTERT fibroblasts to a sublethal concentration of H2O2 leading to premature senescence.	Pubmed	0.01575	1	0.02168	0.2357	1	3	TERT
Pubmed	17327407	Dynamic regulation of Gata factor levels is more important than their identity.	Pubmed	0.01575	1	0.02168	0.2357	1	3	GATA2
Pubmed	24285498	Control of renin secretion from kidneys with renin cell hyperplasia.	Pubmed	0.01575	1	0.02168	0.2357	1	3	CYP11B1
Pubmed	15254226	Metastasis-associated protein 1 interacts with NRIF3, an estrogen-inducible nuclear receptor coregulator.	Pubmed	0.01575	1	0.02168	0.2357	1	3	ESR1
Pubmed	18497474	STAT6 mediates apoptosis of human coronary arterial endothelial cells by interleukin-13.	Pubmed	0.01575	1	0.02168	0.2357	1	3	STAT6
Pubmed	29660335	mTOR up-regulation of BEX4 promotes lung adenocarcinoma cell proliferation by potentiating OCT4.	Pubmed	0.01575	1	0.02168	0.2357	1	3	POU5F1
Pubmed	20392691	Induction of the apoptosis inhibitor ARC by Ras in human cancers.	Pubmed	0.01575	1	0.02168	0.2357	1	3	HRAS
Pubmed	16098017	Association of repeat polymorphisms in the estrogen receptors alpha, beta, and androgen receptor genes with knee osteoarthritis.	Pubmed	0.01575	1	0.02168	0.2357	1	3	ESR1
Pubmed	30673298	Knockdown of RNF2 enhances the radiosensitivity of squamous cell carcinoma in lung.	Pubmed	0.01575	1	0.02168	0.2357	1	3	ATM
Pubmed	31062612	Long non-coding RNA NEAT1 promotes steatosis via enhancement of estrogen receptor alpha-mediated AQP7 expression in HepG2 cells.	Pubmed	0.01575	1	0.02168	0.2357	1	3	ESR1
Pubmed	34075404	Disruption of a GATA2-TAL1-ERG regulatory circuit promotes erythroid transition in healthy and leukemic stem cells.	Pubmed	0.01575	1	0.02168	0.2357	1	3	GATA2
Pubmed	11877376	Involvement of the cohesin protein, Smc1, in Atm-dependent and independent responses to DNA damage.	Pubmed	0.01575	1	0.02168	0.2357	1	3	ATM
Pubmed	21956592	Folate metabolism-related gene polymorphisms and susceptibility to primary liver cancer in North China.	Pubmed	0.01575	1	0.02168	0.2357	1	3	TYMS
Pubmed	25609695	Global Oct4 target gene analysis reveals novel downstream PTEN and TNC genes required for drug-resistance and metastasis in lung cancer.	Pubmed	0.01575	1	0.02168	0.2357	1	3	POU5F1
Pubmed	14710360	Expression of the insulin-like growth factor-I receptor in primary breast cancer and lymph node metastases: correlations with estrogen receptors alpha and beta.	Pubmed	0.01575	1	0.02168	0.2357	1	3	ESR1
Pubmed	31050682	Functional robustness of adult spermatogonial stem cells after induction of hyperactive Hras.	Pubmed	0.01575	1	0.02168	0.2357	1	3	HRAS
Pubmed	29853565	Naturally Occurring Variants in LRP1 (Low-Density Lipoprotein Receptor-Related Protein 1) Affect HDL (High-Density Lipoprotein) Metabolism Through ABCA1 (ATP-Binding Cassette A1) and SR-B1 (Scavenger Receptor Class B Type 1) in Humans.	Pubmed	0.01575	1	0.02168	0.2357	1	3	LRP1
Pubmed	27959407	Low-dose irradiation promotes proliferation of the human breast cancer MDA-MB-231 cells through accumulation of mutant P53.	Pubmed	0.01575	1	0.02168	0.2357	1	3	ATM
Pubmed	21777808	NF-ÎºB induction of the SUMO protease SENP2: A negative feedback loop to attenuate cell survival response to genotoxic stress.	Pubmed	0.01575	1	0.02168	0.2357	1	3	SENP2
Pubmed	37283844	A Novel Mouse Model to Analyze Non-Genomic ERÎ± Physiological Actions.	Pubmed	0.01575	1	0.02168	0.2357	1	3	ESR1
Pubmed	30912129	Long noncoding RNA SOX21-AS1 promotes cervical cancer progression by competitively sponging miR-7/VDAC1.	Pubmed	0.01575	1	0.02168	0.2357	1	3	VDAC1
Pubmed	19303097	Activation of RAS family genes in urothelial carcinoma.	Pubmed	0.01575	1	0.02168	0.2357	1	3	HRAS
Pubmed	16857742	Ras-dependent recruitment of c-Myc for transcriptional activation of nucleophosmin/B23 in highly malignant U1 bladder cancer cells.	Pubmed	0.01575	1	0.02168	0.2357	1	3	HRAS
Pubmed	19342679	MicroRNA-21 is up-regulated in allergic airway inflammation and regulates IL-12p35 expression.	Pubmed	0.01575	1	0.02168	0.2357	1	3	STAT6
Pubmed	18424439	Foxo3 is essential for the regulation of ataxia telangiectasia mutated and oxidative stress-mediated homeostasis of hematopoietic stem cells.	Pubmed	0.01575	1	0.02168	0.2357	1	3	ATM
Pubmed	23739246	Low incidence of oncogenic EGFR, HRAS, and KRAS mutations in seborrheic keratosis.	Pubmed	0.01575	1	0.02168	0.2357	1	3	HRAS
Pubmed	11226072	Expression of mRNA for the LH and FSH receptors in mouse oocytes and preimplantation embryos.	Pubmed	0.01575	1	0.02168	0.2357	1	3	CYP19A1
Pubmed	21102523	Transforming growth factor-Î² regulates the sphere-initiating stem cell-like feature in breast cancer through miRNA-181 and ATM.	Pubmed	0.01575	1	0.02168	0.2357	1	3	ATM
Pubmed	10648597	The orphan nuclear receptor SHP utilizes conserved LXXLL-related motifs for interactions with ligand-activated estrogen receptors.	Pubmed	0.01575	1	0.02168	0.2357	1	3	ESR1
Pubmed	33941849	Low frequency variants associated with leukocyte telomere length in the Singapore Chinese population.	Pubmed	0.01575	1	0.02168	0.2357	1	3	STN1
Pubmed	20113333	Screening for MPL mutations in essential thrombocythemia and primary myelofibrosis: normal Mpl expression and absence of constitutive STAT3 and STAT5 activation in MPLW515L-positive platelets.	Pubmed	0.01575	1	0.02168	0.2357	1	3	STAT5A
Pubmed	32829673	Expression of voltage-dependent anion channels in endometrial cancer and its potential prognostic significance.	Pubmed	0.01575	1	0.02168	0.2357	1	3	VDAC1
Pubmed	24523507	Cutaneous T cell lymphoma expresses immunosuppressive CD80 (B7-1) cell surface protein in a STAT5-dependent manner.	Pubmed	0.01575	1	0.02168	0.2357	1	3	STAT5A
Pubmed	38081847	GRAF1 integrates PINK1-Parkin signaling and actin dynamics to mediate cardiac mitochondrial homeostasis.	Pubmed	0.01575	1	0.02168	0.2357	1	3	ARHGAP26
Pubmed	33519378	Deletion of LRP1 From Astrocytes Modifies Neuronal Network Activity in an in vitro Model of the Tripartite Synapse.	Pubmed	0.01575	1	0.02168	0.2357	1	3	LRP1
Pubmed	28061972	Estrogen Receptors Modulation of Anxiety-Like Behavior.	Pubmed	0.01575	1	0.02168	0.2357	1	3	ESR1
Pubmed	24072693	Hypoxia induces metalloproteinase-9 activation and human vascular smooth muscle cell migration through low-density lipoprotein receptor-related protein 1-mediated Pyk2 phosphorylation.	Pubmed	0.01575	1	0.02168	0.2357	1	3	LRP1
Pubmed	35831508	Reconstitution of a telomeric replicon organized by CST.	Pubmed	0.01575	1	0.02168	0.2357	1	3	STN1
Pubmed	32232341	Cancer-specific mutation of GATA3 disrupts the transcriptional regulatory network governed by Estrogen Receptor alpha, FOXA1 and GATA3.	Pubmed	0.01575	1	0.02168	0.2357	1	3	ESR1
Pubmed	25661590	G364R mutation of MCM4 detected in human skin cancer cells affects DNA helicase activity of MCM4/6/7 complex.	Pubmed	0.01575	1	0.02168	0.2357	1	3	MCM6
Pubmed	17547694	Activation of Stat5 and induction of a pregnancy-like mammary gland differentiation by eicosapentaenoic and docosapentaenoic omega-3 fatty acids.	Pubmed	0.01575	1	0.02168	0.2357	1	3	STAT5A
Pubmed	22454511	Role of LRP1 in transport of CCN2 protein in chondrocytes.	Pubmed	0.01575	1	0.02168	0.2357	1	3	LRP1
Pubmed	38928444	LINC00662 Promotes Aggressive Traits by Modulating OCT4 Expression through miR-335-5p in Gallbladder Cancer Cells.	Pubmed	0.01575	1	0.02168	0.2357	1	3	POU5F1
Pubmed	20174582	The Nanos3-3'UTR is required for germ cell specific NANOS3 expression in mouse embryos.	Pubmed	0.01575	1	0.02168	0.2357	1	3	POU5F1
Pubmed	15978570	The intron 5/6 promoter region of the ship1 gene regulates expression in stem/progenitor cells of the mouse embryo.	Pubmed	0.01575	1	0.02168	0.2357	1	3	POU5F1
Pubmed	27380242	Genetic variants in microRNA and microRNA biogenesis pathway genes and breast cancer risk among women of African ancestry.	Pubmed	0.01575	1	0.02168	0.2357	1	3	ESR1
Pubmed	27911734	The spatiotemporal regulation of RAS signalling.	Pubmed	0.01575	1	0.02168	0.2357	1	3	HRAS
Pubmed	32986350	Increased Expression of Oct4, Nanog and CD24 Predicts Poor Response to Chemo-Radiotherapy and Unfavourable Prognosis in Locally Advanced Oral Squamous Cell Carcinoma.	Pubmed	0.01575	1	0.02168	0.2357	1	3	POU5F1
Pubmed	30337366	Transcription factor Sp2 potentiates binding of the TALE homeoproteins Pbx1:Prep1 and the histone-fold domain protein Nf-y to composite genomic sites.	Pubmed	0.01575	1	0.02168	0.2357	1	3	SP2
Pubmed	20872186	ER, PgR, HER-2, Ki-67, topoisomerase IIÎ±, and nm23-H1 proteins expression as predictors of pathological complete response to neoadjuvant chemotherapy for locally advanced breast cancer.	Pubmed	0.01575	1	0.02168	0.2357	1	3	ESR1
Pubmed	18316615	Expression of HER2 and estrogen receptor alpha depends upon nuclear localization of Y-box binding protein-1 in human breast cancers.	Pubmed	0.01575	1	0.02168	0.2357	1	3	ESR1
Pubmed	32087194	TERT, BRAF, and NRAS Mutational Heterogeneity between Paired Primary and Metastatic Melanoma Tumors.	Pubmed	0.01575	1	0.02168	0.2357	1	3	TERT
Pubmed	35880438	Investigation of DPYD, MTHFR and TYMS polymorphisms on 5-fluorouracil related toxicities in colorectal cancer.	Pubmed	0.01575	1	0.02168	0.2357	1	3	TYMS
Pubmed	25370037	C6ORF97-ESR1 breast cancer susceptibility locus: influence on progression and survival in breast cancer patients.	Pubmed	0.01575	1	0.02168	0.2357	1	3	ESR1
Pubmed	22102068	Analysis of PTEN, estrogen receptor Î± and progesterone receptor expression in endometrial hyperplasia using tissue microarray.	Pubmed	0.01575	1	0.02168	0.2357	1	3	ESR1
Pubmed	29045464	TIP60 represses telomerase expression by inhibiting Sp1 binding to the TERT promoter.	Pubmed	0.01575	1	0.02168	0.2357	1	3	TERT
Pubmed	38725843	HMGA1 sensitizes esophageal squamous cell carcinoma to mTOR inhibitors through the ETS1-FKBP12 axis.	Pubmed	0.01575	1	0.02168	0.2357	1	3	HMGA1
Pubmed	28614857	Combined Effect of the PGR +331Câ€‰>â€‰T, CYP17A1 -34Aâ€‰>â€‰G and CYP19A1 1531Gâ€‰>â€‰A Polymorphisms on the Risk of Developing Endometriosis.	Pubmed	0.01575	1	0.02168	0.2357	1	3	CYP19A1
Pubmed	29659159	Spinal Accessory Motor Neurons in the Mouse: A Special Type of Branchial Motor Neuron?	Pubmed	0.01575	1	0.02168	0.2357	1	3	BMPR1B
Pubmed	17452984	Tumor progression in Apc(1638N) mice with Exo1 and Fen1 deficiencies.	Pubmed	0.01575	1	0.02168	0.2357	1	3	EXO1
Pubmed	24763056	APPL proteins modulate DNA repair and radiation survival of pancreatic carcinoma cells by regulating ATM.	Pubmed	0.01575	1	0.02168	0.2357	1	3	ATM
Pubmed	10022909	Mammalian staufen is a double-stranded-RNA- and tubulin-binding protein which localizes to the rough endoplasmic reticulum.	Pubmed	0.01575	1	0.02168	0.2357	1	3	TUBB
Pubmed	19954515	Characterisation of CYP2C8, CYP2C9 and CYP2C19 polymorphisms in a Ghanaian population.	Pubmed	0.01575	1	0.02168	0.2357	1	3	CYP2C8
Pubmed	8262253	Molecular cloning of a novel putative G protein-coupled receptor (GPCR21) which is expressed predominantly in mouse central nervous system.	Pubmed	0.01575	1	0.02168	0.2357	1	3	ACKR5
Pubmed	16603769	The FATC domains of PIKK proteins are functionally equivalent and participate in the Tip60-dependent activation of DNA-PKcs and ATM.	Pubmed	0.01575	1	0.02168	0.2357	1	3	ATM
Pubmed	24415760	PinX1, a telomere repeat-binding factor 1 (TRF1)-interacting protein, maintains telomere integrity by modulating TRF1 homeostasis, the process in which human telomerase reverse Transcriptase (hTERT) plays dual roles.	Pubmed	0.01575	1	0.02168	0.2357	1	3	TERT
Pubmed	22031302	Clinically relevant single gene or intragenic deletions encompassing critical neurodevelopmental genes in patients with developmental delay, mental retardation, and/or autism spectrum disorders.	Pubmed	0.01575	1	0.02168	0.2357	1	3	NFIA
Pubmed	27133561	Syndrome disintegration: Exome sequencing reveals that Fitzsimmons syndrome is a co-occurrence of multiple events.	Pubmed	0.01575	1	0.02168	0.2357	1	3	TRPS1
Pubmed	14507240	BRCA1, BRCA2 and CHEK2 (1100 del C) germline mutations in hereditary breast and ovarian cancer families in South India.	Pubmed	0.01575	1	0.02168	0.2357	1	3	CHEK2
Pubmed	16880209	Constitutive GDP/GTP exchange and secretion-dependent GTP hydrolysis activity for Rab27 in platelets.	Pubmed	0.01575	1	0.02168	0.2357	1	3	EXPH5
Pubmed	18221821	Association of polymorphisms in one-carbon metabolizing genes and lung cancer risk: a case-control study in Chinese population.	Pubmed	0.01575	1	0.02168	0.2357	1	3	TYMS
Pubmed	12915485	DNA damage induced by polyglutamine-expanded proteins.	Pubmed	0.01575	1	0.02168	0.2357	1	3	ATM
Pubmed	27671864	Challenging drug target for Parkinson's disease: Pathological complex of the chameleon TPPP/p25 and alpha-synuclein proteins.	Pubmed	0.01575	1	0.02168	0.2357	1	3	TUBB
Pubmed	16855219	Muscarinic modulation of Cav2.3 (R-type) calcium channels is antagonized by RGS3 and RGS3T.	Pubmed	0.01575	1	0.02168	0.2357	1	3	RGS3
Pubmed	23585350	The NOBOX protein becomes undetectable in developmentally competent antral and ovulated oocytes.	Pubmed	0.01575	1	0.02168	0.2357	1	3	POU5F1
Pubmed	20150643	Absence of oncogenic mutations of RAS family genes in soft tissue sarcomas of 100 Japanese patients.	Pubmed	0.01575	1	0.02168	0.2357	1	3	HRAS
Pubmed	34278469	Sirt3 promotes the autophagy of HKâ€‘2 human proximal tubular epithelial cells via the inhibition of Notchâ€‘1/Hesâ€‘1 signaling.	Pubmed	0.01575	1	0.02168	0.2357	1	3	SIRT3
Pubmed	15496419	Human ADA3 binds to estrogen receptor (ER) and functions as a coactivator for ER-mediated transactivation.	Pubmed	0.01575	1	0.02168	0.2357	1	3	ESR1
Pubmed	30107294	Master athletes have higher miR-7, SIRT3 and SOD2 expression in skeletal muscle than age-matched sedentary controls.	Pubmed	0.01575	1	0.02168	0.2357	1	3	SIRT3
Pubmed	33762571	FGF1Î”HBS prevents diabetic cardiomyopathy by maintaining mitochondrial homeostasis and reducing oxidative stress via AMPK/Nur77 suppression.	Pubmed	0.01575	1	0.02168	0.2357	1	3	FGF1
Pubmed	37474791	LONRF2 is a protein quality control ubiquitin ligase whose deficiency causes late-onset neurological deficits.	Pubmed	0.01575	1	0.02168	0.2357	1	3	HNRNPM
Pubmed	19020767	Thymidylate synthase, dihydropyrimidine dehydrogenase, orotate phosphoribosyltransferase mRNA and protein expression levels in solid tumors in large scale population analysis.	Pubmed	0.01575	1	0.02168	0.2357	1	3	TYMS
Pubmed	24670778	IGF-1 gene expression is differentially regulated by estrogen receptors Î± and Î² in mouse endometrial stromal cells and ovarian granulosa cells.	Pubmed	0.01575	1	0.02168	0.2357	1	3	ESR1
Pubmed	21655654	Endometrial carcinomas: correlation between ER, PR, Ki67 status and histopathological prognostic parameters.	Pubmed	0.01575	1	0.02168	0.2357	1	3	ESR1
Pubmed	35148200	Intrinsic IL-2 production by effector CD8 T cells affects IL-2 signaling and promotes fate decisions, stemness, and protection.	Pubmed	0.01575	1	0.02168	0.2357	1	3	STAT5A
Pubmed	34339801	Coupling HDAC4 with transcriptional factor MEF2D abrogates SPRY4-mediated suppression of ERK activation and elicits hepatocellular carcinoma drug resistance.	Pubmed	0.01575	1	0.02168	0.2357	1	3	SPRY4
Pubmed	17545168	Chaperone functions of the E3 ubiquitin ligase CHIP.	Pubmed	0.01575	1	0.02168	0.2357	1	3	HSPA4
Pubmed	37797007	Hormone-mediated neural remodeling orchestrates parenting onset during pregnancy.	Pubmed	0.01575	1	0.02168	0.2357	1	3	ESR1
Pubmed	23451132	Involvement of crosstalk between Oct4 and Meis1a in neural cell fate decision.	Pubmed	0.01575	1	0.02168	0.2357	1	3	POU5F1
Pubmed	24907396	Physical and functional interaction of the proto-oncogene EVI1 and tumor suppressor gene HIC1 deregulates Bcl-xL mediated block in apoptosis.	Pubmed	0.01575	1	0.02168	0.2357	1	3	MECOM
Pubmed	15677700	Pharmacogenetic and metabolite measurements are associated with clinical status in patients with rheumatoid arthritis treated with methotrexate: results of a multicentred cross sectional observational study.	Pubmed	0.01575	1	0.02168	0.2357	1	3	TYMS
Pubmed	25587027	The p53 transcriptional pathway is preserved in ATMmutated and NOTCH1mutated chronic lymphocytic leukemias.	Pubmed	0.01575	1	0.02168	0.2357	1	3	ATM
Pubmed	17998205	Siah proteins induce the epidermal growth factor-dependent degradation of phospholipase Cepsilon.	Pubmed	0.01575	1	0.02168	0.2357	1	3	PLCE1
Pubmed	23152628	LRP1 in brain vascular smooth muscle cells mediates local clearance of Alzheimer's amyloid-Î².	Pubmed	0.01575	1	0.02168	0.2357	1	3	LRP1
Pubmed	24486245	Estrogen receptor beta and CXCR4/CXCL12 expression: differences by sex and hormonal status in lung adenocarcinoma.	Pubmed	0.01575	1	0.02168	0.2357	1	3	ESR1
Pubmed	20583115	Expression of p53, MDM2, p21, heat shock protein 70, and HPV 16/18 E6 proteins in oral verrucous carcinoma and oral verrucous hyperplasia.	Pubmed	0.01575	1	0.02168	0.2357	1	3	HSPA4
Pubmed	30736780	The expression of sirtuins, superoxide dismutase, and lipid peroxidation status in peripheral blood from patients with diabetes and hypothyroidism.	Pubmed	0.01575	1	0.02168	0.2357	1	3	SIRT3
Pubmed	18172316	Transcription factor Stat5 synergizes with androgen receptor in prostate cancer cells.	Pubmed	0.01575	1	0.02168	0.2357	1	3	STAT5A
Pubmed	19408015	Localization patterns of fibroblast growth factor 1 and its receptors FGFR1 and FGFR2 in postnatal mouse retina.	Pubmed	0.01575	1	0.02168	0.2357	1	3	FGF1
Pubmed	27730468	Eliminating Cancer Stem Cells by Targeting Embryonic Signaling Pathways.	Pubmed	0.01575	1	0.02168	0.2357	1	3	POU5F1
Pubmed	34690921	Association Between Estrogen Receptors and GATA3 in Bladder Cancer: A Systematic Review and Meta-Analysis of Their Clinicopathological Significance.	Pubmed	0.01575	1	0.02168	0.2357	1	3	ESR1
Pubmed	26212325	Metabolic Interplay between Astrocytes and Neurons Regulates Endocannabinoid Action.	Pubmed	0.01575	1	0.02168	0.2357	1	3	MGLL
Pubmed	9228078	The murine voltage-dependent anion channel gene family. Conserved structure and function.	Pubmed	0.01575	1	0.02168	0.2357	1	3	VDAC1
Pubmed	22564979	Molecular mechanisms of estrogen receptors' suppression of lipogenesis in pancreatic Î²-cells.	Pubmed	0.01575	1	0.02168	0.2357	1	3	ESR1
Pubmed	18617514	Cdt1 and Cdc6 are destabilized by rereplication-induced DNA damage.	Pubmed	0.01575	1	0.02168	0.2357	1	3	CDT1
Pubmed	12482202	Small glutamine-rich protein/viral protein U-binding protein is a novel cochaperone that affects heat shock protein 70 activity.	Pubmed	0.01575	1	0.02168	0.2357	1	3	HSPA4
Pubmed	22045870	Transcriptional activation of the IL31 gene by NFAT and STAT6.	Pubmed	0.01575	1	0.02168	0.2357	1	3	STAT6
Pubmed	22031293	The SUMO-specific isopeptidase SENP2 associates dynamically with nuclear pore complexes through interactions with karyopherins and the Nup107-160 nucleoporin subcomplex.	Pubmed	0.01575	1	0.02168	0.2357	1	3	SENP2
Pubmed	17016614	Genetic factors for obesity.	Pubmed	0.01575	1	0.02168	0.2357	1	3	ESR1
Pubmed	25815323	Effect of luteolin and apigenin on the expression of Oct-4, Sox2, and c-Myc in dental pulp cells with in vitro culture.	Pubmed	0.01575	1	0.02168	0.2357	1	3	POU5F1
Pubmed	26466680	CARMIL2 is a novel molecular connection between vimentin and actin essential for cell migration and invadopodia formation.	Pubmed	0.01575	1	0.02168	0.2357	1	3	CAPG
Pubmed	17449237	Analysis of 11q22-q23 deletion target genes in B-cell chronic lymphocytic leukaemia: evidence for a pathogenic role of NPAT, CUL5, and PPP2R1B.	Pubmed	0.01575	1	0.02168	0.2357	1	3	NPAT
Pubmed	1347942	An interaction between p21ras and heat shock protein hsp60, a chaperonin.	Pubmed	0.01575	1	0.02168	0.2357	1	3	HRAS
Pubmed	22094875	ATM-mediated DNA damage signals mediate immune escape through integrin-Î±vÎ²3-dependent mechanisms.	Pubmed	0.01575	1	0.02168	0.2357	1	3	ATM
Pubmed	38485770	Txnip regulates the Oct4-mediated pluripotency circuitry via metabolic changes upon differentiation.	Pubmed	0.01575	1	0.02168	0.2357	1	3	POU5F1
Pubmed	12746488	S100A13 mediates the copper-dependent stress-induced release of IL-1alpha from both human U937 and murine NIH 3T3 cells.	Pubmed	0.01575	1	0.02168	0.2357	1	3	FGF1
Pubmed	21824916	Phosphorylation of polynucleotide kinase/ phosphatase by DNA-dependent protein kinase and ataxia-telangiectasia mutated regulates its association with sites of DNA damage.	Pubmed	0.01575	1	0.02168	0.2357	1	3	ATM
Pubmed	15917436	DNA binding and helicase actions of mouse MCM4/6/7 helicase.	Pubmed	0.01575	1	0.02168	0.2357	1	3	MCM6
Pubmed	24968297	MicroRNA 17-92 cluster mediates ETS1 and ETS2-dependent RAS-oncogenic transformation.	Pubmed	0.01575	1	0.02168	0.2357	1	3	HRAS
Pubmed	29513071	Identification of targets of IL-13 and STAT6 signaling in polycystic kidney disease.	Pubmed	0.01575	1	0.02168	0.2357	1	3	STAT6
Pubmed	15205473	Regulation of androgen receptor signaling by PTEN (phosphatase and tensin homolog deleted on chromosome 10) tumor suppressor through distinct mechanisms in prostate cancer cells.	Pubmed	0.01575	1	0.02168	0.2357	1	3	ESR1
Pubmed	34518541	Genetic variations of DNA bindings of FOXA1 and co-factors in breast cancer susceptibility.	Pubmed	0.01575	1	0.02168	0.2357	1	3	ESR1
Pubmed	27632388	Interplay of nuclear receptors (ER, PR, and GR) and their steroid hormones in MCF-7 cells.	Pubmed	0.01575	1	0.02168	0.2357	1	3	ESR1
Pubmed	21692598	Undifferentiated gonadal tissue, Y chromosome instability, and tumors in XY gonadal dysgenesis.	Pubmed	0.01575	1	0.02168	0.2357	1	3	POU5F1
Pubmed	36943390	Murine models of HRAS-mediated cutaneous skeletal hypophosphatemia syndrome suggest bone as the FGF23 excess source.	Pubmed	0.01575	1	0.02168	0.2357	1	3	HRAS
Pubmed	15917470	Stimulation of Oct-4 activity by Ewing's sarcoma protein.	Pubmed	0.01575	1	0.02168	0.2357	1	3	POU5F1
Pubmed	19820166	Aberrantly resolved RAG-mediated DNA breaks in Atm-deficient lymphocytes target chromosomal breakpoints in cis.	Pubmed	0.01575	1	0.02168	0.2357	1	3	ATM
Pubmed	25634023	OCT4 pseudogene 5 upregulates OCT4 expression to promote proliferation by competing with miR-145 in endometrial carcinoma.	Pubmed	0.01575	1	0.02168	0.2357	1	3	POU5F1
Pubmed	8286110	Presence and possible role of c-ras and nuclear (c-fos and c-jun) proto-oncogene products in preimplantation embryonic development in mice.	Pubmed	0.01575	1	0.02168	0.2357	1	3	HRAS
Pubmed	21907803	A positive cross-regulation of HER2 and ER-Î±36 controls ALDH1 positive breast cancer cells.	Pubmed	0.01575	1	0.02168	0.2357	1	3	ESR1
Pubmed	27194721	Klotho/fibroblast growth factor 23- and PTH-independent estrogen receptor-Î±-mediated direct downregulation of NaPi-IIa by estrogen in the mouse kidney.	Pubmed	0.01575	1	0.02168	0.2357	1	3	ESR1
Pubmed	26537585	Application of multispectral imaging in quantitative immunohistochemistry study of breast cancer: a comparative study.	Pubmed	0.01575	1	0.02168	0.2357	1	3	ESR1
Pubmed	21690322	Thymic stromal lymphopoietin is produced by dendritic cells.	Pubmed	0.01575	1	0.02168	0.2357	1	3	STAT6
Pubmed	28467182	Roles of silent information regulator 1-serine/arginine-rich splicing factor 10-lipin 1 axis in the pathogenesis of alcohol fatty liver disease.	Pubmed	0.01575	1	0.02168	0.2357	1	3	TRA2B
Pubmed	12009301	Voltage-dependent anion-selective channel (VDAC) interacts with the dynein light chain Tctex1 and the heat-shock protein PBP74.	Pubmed	0.01575	1	0.02168	0.2357	1	3	VDAC1
Pubmed	24094242	Genome-wide association study on serum alkaline phosphatase levels in a Chinese population.	Pubmed	0.01575	1	0.02168	0.2357	1	3	ABO
Pubmed	30516071	MicroRNA-221 sensitizes chronic myeloid leukemia cells to imatinib by targeting STAT5.	Pubmed	0.01575	1	0.02168	0.2357	1	3	STAT5A
Pubmed	22214847	CBX7 is a tumor suppressor in mice and humans.	Pubmed	0.01575	1	0.02168	0.2357	1	3	HMGA1
Pubmed	20040389	Flavones suppress type I IL-4 receptor signaling by down-regulating the expression of common gamma chain.	Pubmed	0.01575	1	0.02168	0.2357	1	3	STAT6
Pubmed	26153859	Progesterone receptor modulates ERÎ± action in breast cancer.	Pubmed	0.01575	1	0.02168	0.2357	1	3	ESR1
Pubmed	11875103	A negative coregulator for the human ER.	Pubmed	0.01575	1	0.02168	0.2357	1	3	ESR1
Pubmed	28291810	MicroRNA-532 and microRNA-3064 inhibit cell proliferation and invasion by acting as direct regulators of human telomerase reverse transcriptase in ovarian cancer.	Pubmed	0.01575	1	0.02168	0.2357	1	3	TERT
Pubmed	37543219	CircCDK1 blocking IGF2BP2-mediated m6A modification of CPPED1 promotes laryngeal squamous cell carcinoma metastasis via the PI3K/AKT signal pathway.	Pubmed	0.01575	1	0.02168	0.2357	1	3	IGF2BP2
Pubmed	10864471	Localization of a novel human A-kinase-anchoring protein, hAKAP220, during spermatogenesis.	Pubmed	0.01575	1	0.02168	0.2357	1	3	AKAP11
Pubmed	29346554	Functional Roles of Sex-Biased, Growth Hormone-Regulated MicroRNAs miR-1948 and miR-802 in Young Adult Mouse Liver.	Pubmed	0.01575	1	0.02168	0.2357	1	3	STAT5A
Pubmed	19066283	MT1-MMP promotes vascular smooth muscle dedifferentiation through LRP1 processing.	Pubmed	0.01575	1	0.02168	0.2357	1	3	LRP1
Pubmed	19675209	The Ldb1 and Ldb2 transcriptional cofactors interact with the Ste20-like kinase SLK and regulate cell migration.	Pubmed	0.01575	1	0.02168	0.2357	1	3	SLK
Pubmed	25793500	Zinc finger independent genome-wide binding of Sp2 potentiates recruitment of histone-fold protein Nf-y distinguishing it from Sp1 and Sp3.	Pubmed	0.01575	1	0.02168	0.2357	1	3	SP2
Pubmed	25384422	Activation of the Wnt/Î²-catenin pathway represses the transcription of the Î²-amyloid precursor protein cleaving enzyme (BACE1) via binding of T-cell factor-4 to BACE1 promoter.	Pubmed	0.01575	1	0.02168	0.2357	1	3	SIRT3
Pubmed	12807892	Dimers of beta 2-glycoprotein I increase platelet deposition to collagen via interaction with phospholipids and the apolipoprotein E receptor 2'.	Pubmed	0.01575	1	0.02168	0.2357	1	3	LRP1
Pubmed	36510377	Long non-coding RNA HOXC-AS1 exerts its oncogenic effects in esophageal squamous cell carcinoma by interaction with IGF2BP2 to stabilize SIRT1 expression.	Pubmed	0.01575	1	0.02168	0.2357	1	3	IGF2BP2
Pubmed	18499756	Recruitment of coactivator glucocorticoid receptor interacting protein 1 to an estrogen receptor transcription complex is regulated by the 3',5'-cyclic adenosine 5'-monophosphate-dependent protein kinase.	Pubmed	0.01575	1	0.02168	0.2357	1	3	ESR1
Pubmed	24885604	CFTR and Anoctamin 1 (ANO1) contribute to cAMP amplified exocytosis and insulin secretion in human and murine pancreatic beta-cells.	Pubmed	0.01575	1	0.02168	0.2357	1	3	ANO1
Pubmed	8095407	Cloning and expression of complementary DNAs for multiple members of the human cytochrome PH50IIC subfamily.	Pubmed	0.01575	1	0.02168	0.2357	1	3	CYP2C18
Pubmed	23825130	Deficiency of ALADIN impairs redox homeostasis in human adrenal cells and inhibits steroidogenesis.	Pubmed	0.01575	1	0.02168	0.2357	1	3	CYP11B1
Pubmed	9395481	Chicken ovalbumin upstream promoter-transcription factor interacts with estrogen receptor, binds to estrogen response elements and half-sites, and inhibits estrogen-induced gene expression.	Pubmed	0.01575	1	0.02168	0.2357	1	3	ESR1
Pubmed	33894417	HEATR1, a novel interactor of Pontin/Reptin, stabilizes Pontin/Reptin and promotes cell proliferation of oral squamous cell carcinoma.	Pubmed	0.01575	1	0.02168	0.2357	1	3	RUVBL1
Pubmed	23681011	An exonuclease III protection-based electrochemical method for estrogen receptor assay.	Pubmed	0.01575	1	0.02168	0.2357	1	3	ESR1
Pubmed	20428811	Wnt signaling may be activated in a subset of Peutz-Jeghers syndrome polyps closely correlating to LKB1 expression.	Pubmed	0.01575	1	0.02168	0.2357	1	3	IFITM1
Pubmed	11887032	Further studies of genetic susceptibility to Graves' disease in a Russian population.	Pubmed	0.01575	1	0.02168	0.2357	1	3	ESR1
Pubmed	7908264	A human POU domain gene, mPOU, is expressed in developing brain and specific adult tissues.	Pubmed	0.01575	1	0.02168	0.2357	1	3	POU5F1
Pubmed	18546535	[Expression of estrogen receptor, progesterone receptor and leukemia inhibitory factor on endometrium during different ovarian stimulation protocols in mice].	Pubmed	0.01575	1	0.02168	0.2357	1	3	ESR1
Pubmed	35124430	DsbA-L interacts with VDAC1 in mitochondrion-mediated tubular cell apoptosis and contributes to the progression of acute kidney disease.	Pubmed	0.01575	1	0.02168	0.2357	1	3	VDAC1
Pubmed	18184747	SIRT1 acts as a nutrient-sensitive growth suppressor and its loss is associated with increased AMPK and telomerase activity.	Pubmed	0.01575	1	0.02168	0.2357	1	3	TERT
Pubmed	19710035	ATM and ATR protect the genome against two different types of tandem repeat instability in Fragile X premutation mice.	Pubmed	0.01575	1	0.02168	0.2357	1	3	ATM
Pubmed	23029527	Checkpoint kinase ATR phosphorylates Cdt2, a substrate receptor of CRL4 ubiquitin ligase, and promotes the degradation of Cdt1 following UV irradiation.	Pubmed	0.01575	1	0.02168	0.2357	1	3	CDT1
Pubmed	19940131	Exogenous NAD blocks cardiac hypertrophic response via activation of the SIRT3-LKB1-AMP-activated kinase pathway.	Pubmed	0.01575	1	0.02168	0.2357	1	3	SIRT3
Pubmed	20847049	A novel p53 phosphorylation site within the MDM2 ubiquitination signal: II. a model in which phosphorylation at SER269 induces a mutant conformation to p53.	Pubmed	0.01575	1	0.02168	0.2357	1	3	HSPA4
Pubmed	29442275	Five Novel Oncogenic Signatures Could Be Utilized as AFP-Related Diagnostic Biomarkers for Hepatocellular Carcinoma Based on Next-Generation Sequencing.	Pubmed	0.01575	1	0.02168	0.2357	1	3	CDT1
Pubmed	24297996	Gata2 is required for HSC generation and survival.	Pubmed	0.01575	1	0.02168	0.2357	1	3	GATA2
Pubmed	33218351	Differential expression of Oct-4, CD44, and E-cadherin in eutopic and ectopic endometrium in ovarian endometriomas and their correlations with clinicopathological variables.	Pubmed	0.01575	1	0.02168	0.2357	1	3	POU5F1
Pubmed	18583527	Tumor suppression by p53 in the absence of Atm.	Pubmed	0.01575	1	0.02168	0.2357	1	3	ATM
Pubmed	30712845	A Murine Model of Chronic Lymphocytic Leukemia Based on B Cell-Restricted Expression of Sf3b1 Mutation and Atm Deletion.	Pubmed	0.01575	1	0.02168	0.2357	1	3	ATM
Pubmed	40178977	Sex differences in DNMT3A-mutant clonal hematopoiesis and the effects of estrogen.	Pubmed	0.01575	1	0.02168	0.2357	1	3	ESR1
Pubmed	27157859	CCL21/IL21-armed oncolytic adenovirus enhances antitumor activity against TERT-positive tumor cells.	Pubmed	0.01575	1	0.02168	0.2357	1	3	TERT
Pubmed	30946012	Genetic dissection of the different roles of hypothalamic kisspeptin neurons in regulating female reproduction.	Pubmed	0.01575	1	0.02168	0.2357	1	3	ESR1
Pubmed	12193575	c-Cbl is a negative regulator of GH-stimulated STAT5-mediated transcription.	Pubmed	0.01575	1	0.02168	0.2357	1	3	STAT5A
Pubmed	16951310	Cutting edge: TREM-2 attenuates macrophage activation.	Pubmed	0.01575	1	0.02168	0.2357	1	3	STAT6
Pubmed	26319354	KPNB1 mediates PER/CRY nuclear translocation and circadian clock function.	Pubmed	0.01575	1	0.02168	0.2357	1	3	KPNB1
Pubmed	22684943	IL-13-producing Th1 and Th17 cells characterize adaptive responses to both self and foreign antigens.	Pubmed	0.01575	1	0.02168	0.2357	1	3	STAT6
Pubmed	21209903	Gene expression profiling reveals new aspects of PIK3CA mutation in ERalpha-positive breast cancer: major implication of the Wnt signaling pathway.	Pubmed	0.01575	1	0.02168	0.2357	1	3	ESR1
Pubmed	10839544	Functional link between ataxia-telangiectasia and Nijmegen breakage syndrome gene products.	Pubmed	0.01575	1	0.02168	0.2357	1	3	ATM
Pubmed	10839545	ATM phosphorylation of Nijmegen breakage syndrome protein is required in a DNA damage response.	Pubmed	0.01575	1	0.02168	0.2357	1	3	ATM
Pubmed	25673709	The acetyltransferase Tip60 is a critical regulator of the differentiation-dependent amplification of human papillomaviruses.	Pubmed	0.01575	1	0.02168	0.2357	1	3	STAT5A
Pubmed	14746803	Mitochondrial adenine nucleotide translocator 3 is regulated by IL-4 and IFN-gamma via STAT-dependent pathways.	Pubmed	0.01575	1	0.02168	0.2357	1	3	STAT6
Pubmed	29214774	Correlation of Cancer Stem-Cell Markers OCT4, SOX2, and NANOG with Clinicopathological Features and Prognosis in Operative Patients with Rectal Cancer.	Pubmed	0.01575	1	0.02168	0.2357	1	3	POU5F1
Pubmed	18025262	Interaction between transcription factor, basal transcription factor 3, and the NH2-terminal domain of human estrogen receptor alpha.	Pubmed	0.01575	1	0.02168	0.2357	1	3	ESR1
Pubmed	25225064	Concurrent alterations in TERT, KDM6A, and the BRCA pathway in bladder cancer.	Pubmed	0.01575	1	0.02168	0.2357	1	3	TERT
Pubmed	20453884	Hdm2 negatively regulates telomerase activity by functioning as an E3 ligase of hTERT.	Pubmed	0.01575	1	0.02168	0.2357	1	3	TERT
Pubmed	30961617	Novel lncRNA-IUR suppresses Bcr-Abl-induced tumorigenesis through regulation of STAT5-CD71 pathway.	Pubmed	0.01575	1	0.02168	0.2357	1	3	STAT5A
Pubmed	28398674	Melatonin protects cardiac microvasculature against ischemia/reperfusion injury via suppression of mitochondrial fission-VDAC1-HK2-mPTP-mitophagy axis.	Pubmed	0.01575	1	0.02168	0.2357	1	3	VDAC1
Pubmed	26094769	Identification of Tpr and Î±-actinin-4 as two novel SLK-interacting proteins.	Pubmed	0.01575	1	0.02168	0.2357	1	3	SLK
Pubmed	16951379	Opposing actions of Stat1 and Stat6 on IL-13-induced up-regulation of early growth response-1 and platelet-derived growth factor ligands in pulmonary fibroblasts.	Pubmed	0.01575	1	0.02168	0.2357	1	3	STAT6
Pubmed	20980003	Selective role of sterol regulatory element binding protein isoforms in aggregated LDL-induced vascular low density lipoprotein receptor-related protein-1 expression.	Pubmed	0.01575	1	0.02168	0.2357	1	3	LRP1
Pubmed	10766163	Estrogen receptor protects p53 from deactivation by human double minute-2.	Pubmed	0.01575	1	0.02168	0.2357	1	3	ESR1
Pubmed	24440681	The LRP1-independent mechanism of PAI-1-induced migration in CpG-ODN activated macrophages.	Pubmed	0.01575	1	0.02168	0.2357	1	3	LRP1
Pubmed	22808109	Significant role of estrogen and progesterone receptor sequence variants in gallbladder cancer predisposition: a multi-analytical strategy.	Pubmed	0.01575	1	0.02168	0.2357	1	3	ESR1
Pubmed	22190510	Prognostic evaluation of CapG, gelsolin, P-gp, GSTP1, and Topo-II proteins in non-small cell lung cancer.	Pubmed	0.01575	1	0.02168	0.2357	1	3	CAPG
Pubmed	7969158	RAS and RAF-1 form a signalling complex with MEK-1 but not MEK-2.	Pubmed	0.01575	1	0.02168	0.2357	1	3	HRAS
Pubmed	7969155	Characterization of cleavage and polyadenylation specificity factor and cloning of its 100-kilodalton subunit.	Pubmed	0.01575	1	0.02168	0.2357	1	3	CPSF2
Pubmed	26356418	Nuclear envelope-associated endosomes deliver surface proteins to the nucleus.	Pubmed	0.01575	1	0.02168	0.2357	1	3	SEC61A1
Pubmed	24413084	ATM-mediated phosphorylation of the chromatin remodeling enzyme BRG1 modulates DNA double-strand break repair.	Pubmed	0.01575	1	0.02168	0.2357	1	3	ATM
Pubmed	27908247	Knockdown of Minichromosome Maintenance Proteins Inhibits Foci Forming of Mediator of DNA-Damage Checkpoint 1 in Response to DNA Damage in Human Esophageal Squamous Cell Carcinoma TE-1 Cells.	Pubmed	0.01575	1	0.02168	0.2357	1	3	MCM6
Pubmed	24464653	Distinct patterns of sirtuin expression during progression of Alzheimer's disease.	Pubmed	0.01575	1	0.02168	0.2357	1	3	SIRT3
Pubmed	26320491	Common Genetic Variants of PSCA, MUC1 and PLCE1 Genes are not Associated with Colorectal Cancer.	Pubmed	0.01575	1	0.02168	0.2357	1	3	PLCE1
Pubmed	30555556	Microglial TLR4-dependent autophagy induces ischemic white matter damage via STAT1/6 pathway.	Pubmed	0.01575	1	0.02168	0.2357	1	3	STAT6
Pubmed	19582753	Immunisation route-dependent expression of IL-4/IL-13 can modulate HIV-specific CD8(+) CTL avidity.	Pubmed	0.01575	1	0.02168	0.2357	1	3	STAT6
Pubmed	19217090	Estrogen and progesterone receptors in smooth muscle component of deep infiltrating endometriosis.	Pubmed	0.01575	1	0.02168	0.2357	1	3	ESR1
Pubmed	20859068	Induction of RhoA gene expression by interleukin-4 in cultured human bronchial smooth muscle cells.	Pubmed	0.01575	1	0.02168	0.2357	1	3	STAT6
Pubmed	15988025	HiNF-P directly links the cyclin E/CDK2/p220NPAT pathway to histone H4 gene regulation at the G1/S phase cell cycle transition.	Pubmed	0.01575	1	0.02168	0.2357	1	3	NPAT
Pubmed	18400747	STAT6 Inhibits TGF-beta1-mediated Foxp3 induction through direct binding to the Foxp3 promoter, which is reverted by retinoic acid receptor.	Pubmed	0.01575	1	0.02168	0.2357	1	3	STAT6
Pubmed	15988017	Reciprocal transcriptional regulation of Pou5f1 and Sox2 via the Oct4/Sox2 complex in embryonic stem cells.	Pubmed	0.01575	1	0.02168	0.2357	1	3	POU5F1
Pubmed	25117410	Role of STAT5 and epigenetics in lactation-associated upregulation of multidrug transporter ABCG2 in the mammary gland.	Pubmed	0.01575	1	0.02168	0.2357	1	3	STAT5A
Pubmed	25683269	Cross-talk between ER and HER2 regulates c-MYC-mediated glutamine metabolism in aromatase inhibitor resistant breast cancer cells.	Pubmed	0.01575	1	0.02168	0.2357	1	3	ESR1
Pubmed	7529764	The 70-kDa heat shock proteins associate with glandular intermediate filaments in an ATP-dependent manner.	Pubmed	0.01575	1	0.02168	0.2357	1	3	HSPA4
Pubmed	20160076	ATM signals to TSC2 in the cytoplasm to regulate mTORC1 in response to ROS.	Pubmed	0.01575	1	0.02168	0.2357	1	3	ATM
Pubmed	37858219	ALKBH5 enhances lipid metabolism reprogramming by increasing stability of FABP5 to promote pancreatic neuroendocrine neoplasms progression in an m6A-IGF2BP2-dependent manner.	Pubmed	0.01575	1	0.02168	0.2357	1	3	IGF2BP2
Pubmed	24307734	A novel T cell subset with trans-rearranged VÎ³-CÎ² TCRs shows VÎ² expression is dispensable for lineage choice and MHC restriction.	Pubmed	0.01575	1	0.02168	0.2357	1	3	ATM
Pubmed	25612917	The effects of SP110's associated genes on fresh cavitary pulmonary tuberculosis in Han Chinese population.	Pubmed	0.01575	1	0.02168	0.2357	1	3	MYBBP1A
Pubmed	22415091	Nuclear transport of Wilms' tumour protein Wt1 involves importins Î± and Î².	Pubmed	0.01575	1	0.02168	0.2357	1	3	KPNB1
Pubmed	25730041	Association of PS1 1/2, ACE I/D, and LRP C/T polymorphisms with Alzheimer's disease in the Chinese population: a meta-analysis of case-control studies.	Pubmed	0.01575	1	0.02168	0.2357	1	3	LRP1
Pubmed	17317627	Phosphorylation of HuR by Chk2 regulates SIRT1 expression.	Pubmed	0.01575	1	0.02168	0.2357	1	3	CHEK2
Pubmed	16507982	Histone deacetylase inhibitors induce VHL and ubiquitin-independent proteasomal degradation of hypoxia-inducible factor 1alpha.	Pubmed	0.01575	1	0.02168	0.2357	1	3	HSPA4
Pubmed	7969117	Interaction between a novel F9-specific factor and octamer-binding proteins is required for cell-type-restricted activity of the fibroblast growth factor 4 enhancer.	Pubmed	0.01575	1	0.02168	0.2357	1	3	POU5F1
Pubmed	26635368	Interaction between a Domain of the Negative Regulator of the Ras-ERK Pathway, SPRED1 Protein, and the GTPase-activating Protein-related Domain of Neurofibromin Is Implicated in Legius Syndrome and Neurofibromatosis Type 1.	Pubmed	0.01575	1	0.02168	0.2357	1	3	HRAS
Pubmed	19460354	Activation function 2 mediates dioxin-induced recruitment of estrogen receptor alpha to CYP1A1 and CYP1B1.	Pubmed	0.01575	1	0.02168	0.2357	1	3	ESR1
Pubmed	24283290	Estrogen receptor Î± mediates proliferation of breast cancer MCF-7 cells via a p21/PCNA/E2F1-dependent pathway.	Pubmed	0.01575	1	0.02168	0.2357	1	3	ESR1
Pubmed	15073328	Direct regulation of CREB transcriptional activity by ATM in response to genotoxic stress.	Pubmed	0.01575	1	0.02168	0.2357	1	3	ATM
Pubmed	26307407	TRIM32 modulates pluripotency entry and exit by directly regulating Oct4 stability.	Pubmed	0.01575	1	0.02168	0.2357	1	3	POU5F1
Pubmed	18619962	A novel interaction between the proto-oncogene Evi1 and histone methyltransferases, SUV39H1 and G9a.	Pubmed	0.01575	1	0.02168	0.2357	1	3	MECOM
Pubmed	12734209	Leptin enhances, via AP-1, expression of aromatase in the MCF-7 cell line.	Pubmed	0.01575	1	0.02168	0.2357	1	3	CYP19A1
Pubmed	19748501	MTHFR and TYMS genotypes influence TPMT activity and its differential modulation in males and females.	Pubmed	0.01575	1	0.02168	0.2357	1	3	TYMS
Pubmed	21572967	The Ras/MAPK pathway is required for generation of iNKT cells.	Pubmed	0.01575	1	0.02168	0.2357	1	3	HRAS
Pubmed	26924569	Frequent PTPRK-RSPO3 fusions and RNF43 mutations in colorectal traditional serrated adenoma.	Pubmed	0.01575	1	0.02168	0.2357	1	3	RSPO3
Pubmed	9841868	Studies of the regulation of the mouse carboxyl ester lipase gene in mammary gland.	Pubmed	0.01575	1	0.02168	0.2357	1	3	STAT5A
Pubmed	23221128	Fine-mapping of the 5p15.33, 6p22.1-p21.31, and 15q25.1 regions identifies functional and histology-specific lung cancer susceptibility loci in African-Americans.	Pubmed	0.01575	1	0.02168	0.2357	1	3	TERT
Pubmed	26021864	PAX6 does not regulate Nfia and Nfib expression during neocortical development.	Pubmed	0.01575	1	0.02168	0.2357	1	3	NFIA
Pubmed	35446451	The "m6A writer" METTL3 and the "m6A reader" IGF2BP2 regulate cutaneous T-cell lymphomas progression via CDKN2A.	Pubmed	0.01575	1	0.02168	0.2357	1	3	IGF2BP2
Pubmed	28120435	Oncotype Dx recurrence score among BRCA1/2 germline mutation carriers with hormone receptors positive breast cancer.	Pubmed	0.01575	1	0.02168	0.2357	1	3	ESR1
Pubmed	31735496	Periodic Remodeling in a Neural Circuit Governs Timing of Female Sexual Behavior.	Pubmed	0.01575	1	0.02168	0.2357	1	3	ESR1
Pubmed	16723714	Caveolin-1 mutations in human breast cancer: functional association with estrogen receptor alpha-positive status.	Pubmed	0.01575	1	0.02168	0.2357	1	3	ESR1
Pubmed	26452271	Wild-Type Hras Suppresses the Earliest Stages of Tumorigenesis in a Genetically Engineered Mouse Model of Pancreatic Cancer.	Pubmed	0.01575	1	0.02168	0.2357	1	3	HRAS
Pubmed	8592941	Enhanced expression of type I receptors for bone morphogenetic proteins during bone formation.	Pubmed	0.01575	1	0.02168	0.2357	1	3	BMPR1B
Pubmed	17511959	Temporal regulation of Stat5 activity in determination of cell differentiation program.	Pubmed	0.01575	1	0.02168	0.2357	1	3	STAT5A
Pubmed	25634217	Prostaglandin E2 inhibits p53 in human breast adipose stromal cells: a novel mechanism for the regulation of aromatase in obesity and breast cancer.	Pubmed	0.01575	1	0.02168	0.2357	1	3	CYP19A1
Pubmed	8878484	Functional interactions between Stat5 and the glucocorticoid receptor.	Pubmed	0.01575	1	0.02168	0.2357	1	3	STAT5A
Pubmed	34051858	Transcription factor signal transducer and activator of transcription 6 (STAT6) is an inhibitory factor for adult myogenesis.	Pubmed	0.01575	1	0.02168	0.2357	1	3	STAT6
Pubmed	23729401	Cyclooxygenase-2, epidermal growth factor receptor, and aromatase signaling in inflammation and mesothelioma.	Pubmed	0.01575	1	0.02168	0.2357	1	3	CYP19A1
Pubmed	9334313	K-ras is an essential gene in the mouse with partial functional overlap with N-ras.	Pubmed	0.01575	1	0.02168	0.2357	1	3	HRAS
Pubmed	33338048	ATM inhibition enhances Auranofin-induced oxidative stress and cell death in lung cell lines.	Pubmed	0.01575	1	0.02168	0.2357	1	3	ATM
Pubmed	29769308	Ca2+-activated Cl- currents in the murine vomeronasal organ enhance neuronal spiking but are dispensable for male-male aggression.	Pubmed	0.01575	1	0.02168	0.2357	1	3	ANO1
Pubmed	21151927	Stressed-induced TMEM135 protein is part of a conserved genetic network involved in fat storage and longevity regulation in Caenorhabditis elegans.	Pubmed	0.01575	1	0.02168	0.2357	1	3	TMEM135
Pubmed	23029457	The transcriptional targets of mutant FOXL2 in granulosa cell tumours.	Pubmed	0.01575	1	0.02168	0.2357	1	3	CYP19A1
Pubmed	38008720	LINC02086 promotes cell viability and inhibits cell apoptosis in breast cancer by sponging miR-6757-5p and up-regulating EPHA2.	Pubmed	0.01575	1	0.02168	0.2357	1	3	LINC02086
Pubmed	16166216	Expression of androgen and estrogen receptors in sertoli cells: studies using the mouse SK11 cell line.	Pubmed	0.01575	1	0.02168	0.2357	1	3	ESR1
Pubmed	17512541	The structurally disordered KRAB repression domain is incorporated into a protease resistant core upon binding to KAP-1-RBCC domain.	Pubmed	0.01575	1	0.02168	0.2357	1	3	ZNF274
Pubmed	29115375	Persistent STAT5-mediated ROS production and involvement of aberrant p53 apoptotic signaling in the resistance of chronic myeloid leukemia to imatinib.	Pubmed	0.01575	1	0.02168	0.2357	1	3	STAT5A
Pubmed	29921584	Toll-interacting protein differentially modulates HIF1Î± and STAT5-mediated genes in fibroblasts.	Pubmed	0.01575	1	0.02168	0.2357	1	3	STAT5A
Pubmed	21525389	Stat4 is critical for the balance between Th17 cells and regulatory T cells in colitis.	Pubmed	0.01575	1	0.02168	0.2357	1	3	STAT6
Pubmed	36688989	LncRNA LINC01197 inhibited the formation of calcium oxalate-induced kidney stones by regulating miR-516b-5p/SIRT3/FOXO1 signaling pathway.	Pubmed	0.01575	1	0.02168	0.2357	1	3	SIRT3
Pubmed	26062878	Estradiol regulates AQP2 expression in the collecting duct: a novel inhibitory role for estrogen receptor Î±.	Pubmed	0.01575	1	0.02168	0.2357	1	3	ESR1
Pubmed	23918800	Molecular mechanism of SLC5A8 inactivation in breast cancer.	Pubmed	0.01575	1	0.02168	0.2357	1	3	HRAS
Pubmed	20550710	The ERalpha coactivator, HER4/4ICD, regulates progesterone receptor expression in normal and malignant breast epithelium.	Pubmed	0.01575	1	0.02168	0.2357	1	3	ESR1
Pubmed	19087310	Microarray-based estimation of SNP allele-frequency in pooled DNA using the Langmuir kinetic model.	Pubmed	0.01575	1	0.02168	0.2357	1	3	ESR1
Pubmed	22037021	Extracellular HspBP1 inhibits formation of a cytotoxic Tag7-Hsp70 complex in vitro and in human serum.	Pubmed	0.01575	1	0.02168	0.2357	1	3	HSPA4
Pubmed	38676926	Loss of LPAR6 and CAB39L dysregulates the basal-to-luminal urothelial differentiation program, contributing to bladder carcinogenesis.	Pubmed	0.01575	1	0.02168	0.2357	1	3	CAB39L
Pubmed	23343766	ATM-dependent phosphorylation of heterogeneous nuclear ribonucleoprotein K promotes p53 transcriptional activation in response to DNA damage.	Pubmed	0.01575	1	0.02168	0.2357	1	3	ATM
Pubmed	9792704	The mechanism underlying cystic fibrosis transmembrane conductance regulator transport from the endoplasmic reticulum to the proteasome includes Sec61beta and a cytosolic, deglycosylated intermediary.	Pubmed	0.01575	1	0.02168	0.2357	1	3	SEC61A1
Pubmed	17296566	Expression of the RNA-binding protein VICKZ in normal hematopoietic tissues and neoplasms.	Pubmed	0.01575	1	0.02168	0.2357	1	3	IGF2BP2
Pubmed	21454566	Monoglyceride lipase deficiency in mice impairs lipolysis and attenuates diet-induced insulin resistance.	Pubmed	0.01575	1	0.02168	0.2357	1	3	MGLL
Pubmed	9256346	Expression of the estrogen-related receptor 1 (ERR-1) orphan receptor during mouse development.	Pubmed	0.01575	1	0.02168	0.2357	1	3	ESR1
Pubmed	14678969	The CHEK2*1100delC variant acts as a breast cancer risk modifier in non-BRCA1/BRCA2 multiple-case families.	Pubmed	0.01575	1	0.02168	0.2357	1	3	CHEK2
Pubmed	19453770	Kit K641E oncogene up-regulates Sprouty homolog 4 and trophoblast glycoprotein in interstitial cells of Cajal in a murine model of gastrointestinal stromal tumours.	Pubmed	0.01575	1	0.02168	0.2357	1	3	SPRY4
Pubmed	30802137	Direct repression of anoctamin 1 (ANO1) gene transcription by Gli proteins.	Pubmed	0.01575	1	0.02168	0.2357	1	3	ANO1
Pubmed	39332412	mTOR activity paces human blastocyst stage developmental progression.	Pubmed	0.01575	1	0.02168	0.2357	1	3	POU5F1
Pubmed	25857363	Heat Stress Induces Extended Plateau of Hsp70 Accumulation--A Possible Cytoprotection Mechanism in Hepatic Cells.	Pubmed	0.01575	1	0.02168	0.2357	1	3	HSPA4
Pubmed	28849346	ATM is required for SOD2 expression and homeostasis within the mammary gland.	Pubmed	0.01575	1	0.02168	0.2357	1	3	ATM
Pubmed	21900603	Myeloid-specific estrogen receptor alpha deficiency impairs metabolic homeostasis and accelerates atherosclerotic lesion development.	Pubmed	0.01575	1	0.02168	0.2357	1	3	ESR1
Pubmed	17998543	ANCCA, an estrogen-regulated AAA+ ATPase coactivator for ERalpha, is required for coregulator occupancy and chromatin modification.	Pubmed	0.01575	1	0.02168	0.2357	1	3	ESR1
Pubmed	14701760	Genomic instability and enhanced radiosensitivity in Hsp70.1- and Hsp70.3-deficient mice.	Pubmed	0.01575	1	0.02168	0.2357	1	3	TERT
Pubmed	15599399	Loss of pain perception in diabetes is dependent on a receptor of the immunoglobulin superfamily.	Pubmed	0.01575	1	0.02168	0.2357	1	3	MOK
Pubmed	11544280	Effect of targeted disruption of STAT4 and STAT6 on the induction of experimental autoimmune encephalomyelitis.	Pubmed	0.01575	1	0.02168	0.2357	1	3	STAT6
Pubmed	21165580	Tanshinone IIA acts via p38 MAPK to induce apoptosis and the down-regulation of ERCC1 and lung-resistance protein in cisplatin-resistant ovarian cancer cells.	Pubmed	0.01575	1	0.02168	0.2357	1	3	LRP1
Pubmed	23737532	Hsp110 is a bona fide chaperone using ATP to unfold stable misfolded polypeptides and reciprocally collaborate with Hsp70 to solubilize protein aggregates.	Pubmed	0.01575	1	0.02168	0.2357	1	3	HSPA4
Pubmed	32430494	Secondary leukemia in patients with germline transcription factor mutations (RUNX1, GATA2, CEBPA).	Pubmed	0.01575	1	0.02168	0.2357	1	3	GATA2
Pubmed	36170818	The molecular network of the proteasome machinery inhibition response is orchestrated by HSP70, revealing vulnerabilities in cancer cells.	Pubmed	0.01575	1	0.02168	0.2357	1	3	HSPA4
Pubmed	17426251	HMGA2 regulates transcription of the Imp2 gene via an intronic regulatory element in cooperation with nuclear factor-kappaB.	Pubmed	0.01575	1	0.02168	0.2357	1	3	IGF2BP2
Pubmed	25033044	A novel mouse model of Campylobacter jejuni gastroenteritis reveals key pro-inflammatory and tissue protective roles for Toll-like receptor signaling during infection.	Pubmed	0.01575	1	0.02168	0.2357	1	3	SIGIRR
Pubmed	16710777	Identification of informative strains and provisional QTL mapping of amphetamine (AMPH)-induced locomotion in recombinant congenic strains (RCS) of mice.	Pubmed	0.01575	1	0.02168	0.2357	1	3	ESR1
Pubmed	22414972	Factors influencing the hormone receptor and HER2 levels in breast cancer: a population-based analysis.	Pubmed	0.01575	1	0.02168	0.2357	1	3	ESR1
Pubmed	23438599	Fyn regulates adipogenesis by promoting PIKE-A/STAT5a interaction.	Pubmed	0.01575	1	0.02168	0.2357	1	3	STAT5A
Pubmed	15609040	Localization of steroid hormone receptors in the apocrine sweat glands of the human axilla.	Pubmed	0.01575	1	0.02168	0.2357	1	3	ESR1
Pubmed	25336637	Reptin and Pontin oligomerization and activity are modulated through histone H3 N-terminal tail interaction.	Pubmed	0.01575	1	0.02168	0.2357	1	3	RUVBL1
Pubmed	22390417	GATA transcription factors are involved in IgE-dependent mast cell degranulation by enhancing the expression of phospholipase C-Î³1.	Pubmed	0.01575	1	0.02168	0.2357	1	3	GATA2
Pubmed	10369681	Aiolos transcription factor controls cell death in T cells by regulating Bcl-2 expression and its cellular localization.	Pubmed	0.01575	1	0.02168	0.2357	1	3	HRAS
Pubmed	29717979	Boosting ATM activity alleviates aging and extends lifespan in a mouse model of progeria.	Pubmed	0.01575	1	0.02168	0.2357	1	3	ATM
Pubmed	19122208	Repression of estrogen receptor alpha by CDK11p58 through promoting its ubiquitin-proteasome degradation.	Pubmed	0.01575	1	0.02168	0.2357	1	3	ESR1
Pubmed	23027131	Wnt4 inhibits cell motility induced by oncogenic Ras.	Pubmed	0.01575	1	0.02168	0.2357	1	3	HRAS
Pubmed	37828232	METTL3/IGF2BP2 axis affects the progression of colorectal cancer by regulating m6A modification of STAG3.	Pubmed	0.01575	1	0.02168	0.2357	1	3	IGF2BP2
Pubmed	34161168	Long Noncoding RNA LINC00899/miR-944/ESR1 Axis Regulates Cervical Cancer Cell Proliferation, Migration, and Invasion.	Pubmed	0.01575	1	0.02168	0.2357	1	3	ESR1
Pubmed	31309340	Genetic background, epigenetic factors and dietary interventions which influence human longevity.	Pubmed	0.01575	1	0.02168	0.2357	1	3	ATM
Pubmed	23269272	MYC regulation of CHK1 and CHK2 promotes radioresistance in a stem cell-like population of nasopharyngeal carcinoma cells.	Pubmed	0.01575	1	0.02168	0.2357	1	3	CHEK2
Pubmed	11389589	Structure-function evaluation of ER alpha and beta interplay with SRC family coactivators. ER selective ligands.	Pubmed	0.01575	1	0.02168	0.2357	1	3	ESR1
Pubmed	23269275	BRMS1 suppresses lung cancer metastases through an E3 ligase function on histone acetyltransferase p300.	Pubmed	0.01575	1	0.02168	0.2357	1	3	BRMS1
Pubmed	22499945	Atg7 modulates p53 activity to regulate cell cycle and survival during metabolic stress.	Pubmed	0.01575	1	0.02168	0.2357	1	3	CHEK2
Pubmed	28619249	Metabolism of sex steroids is influenced by acquired adiposity-A study of young adult male monozygotic twin pairs.	Pubmed	0.01575	1	0.02168	0.2357	1	3	CYP19A1
Pubmed	18259195	Essential role for Stat5 in the neurotrophic but not in the neuroprotective effect of erythropoietin.	Pubmed	0.01575	1	0.02168	0.2357	1	3	STAT5A
Pubmed	20047963	Differential coregulator requirements for function of the hematopoietic transcription factor GATA-1 at endogenous loci.	Pubmed	0.01575	1	0.02168	0.2357	1	3	ZFPM1
Pubmed	26314843	TERT promoter mutations contribute to IDH mutations in predicting differential responses to adjuvant therapies in WHO grade II and III diffuse gliomas.	Pubmed	0.01575	1	0.02168	0.2357	1	3	TERT
Pubmed	20060929	Negative feedback loop of BRCA1-BARD1 ubiquitin ligase on estrogen receptor alpha stability and activity antagonized by cancer-associated isoform of BARD1.	Pubmed	0.01575	1	0.02168	0.2357	1	3	ESR1
Pubmed	23784080	HTLV-1 bZIP factor impedes the menin tumor suppressor and upregulates JunD-mediated transcription of the hTERT gene.	Pubmed	0.01575	1	0.02168	0.2357	1	3	TERT
Pubmed	15264223	Effects of apolipoprotein E on the human immunodeficiency virus protein Tat in neuronal cultures and synaptosomes.	Pubmed	0.01575	1	0.02168	0.2357	1	3	LRP1
Pubmed	7525559	In vitro complex formation between the octamer of mitochondrial creatine kinase and porin.	Pubmed	0.01575	1	0.02168	0.2357	1	3	VDAC1
Pubmed	18394649	Estrogen receptor alpha, estrogen receptor beta, and progesterone receptor as possible prognostic factor in radically resected gallbladder carcinoma.	Pubmed	0.01575	1	0.02168	0.2357	1	3	ESR1
Pubmed	32814028	Paneth Cell-Derived Lysozyme Defines the Composition of Mucolytic Microbiota and the Inflammatory Tone of the Intestine.	Pubmed	0.01575	1	0.02168	0.2357	1	3	STAT6
Pubmed	35314791	STAT5A modulates CDYL2/SLC7A6 pathway to inhibit the proliferation and invasion of hepatocellular carcinoma by targeting to mTORC1.	Pubmed	0.01575	1	0.02168	0.2357	1	3	STAT5A
Pubmed	8332187	Normal and oncogenic p21ras proteins bind to the amino-terminal regulatory domain of c-Raf-1.	Pubmed	0.01575	1	0.02168	0.2357	1	3	HRAS
Pubmed	19136943	Transcriptome sequencing to detect gene fusions in cancer.	Pubmed	0.01575	1	0.02168	0.2357	1	3	RGS3
Pubmed	26216267	Humanin Peptide Binds to Insulin-Like Growth Factor-Binding Protein 3 (IGFBP3) and Regulates Its Interaction with Importin-Î².	Pubmed	0.01575	1	0.02168	0.2357	1	3	KPNB1
Pubmed	22948941	Analysis of endogenous Oct4 activation during induced pluripotent stem cell reprogramming using an inducible Oct4 lineage label.	Pubmed	0.01575	1	0.02168	0.2357	1	3	POU5F1
Pubmed	11013244	Hepatocyte growth factor activator inhibitor type 1 is a specific cell surface binding protein of hepatocyte growth factor activator (HGFA) and regulates HGFA activity in the pericellular microenvironment.	Pubmed	0.01575	1	0.02168	0.2357	1	3	SPINT2
Pubmed	29860064	Expression analysis of the MCPH1/BRIT1 and BRCA1 tumor suppressor genes and telomerase splice variants in epithelial ovarian cancer.	Pubmed	0.01575	1	0.02168	0.2357	1	3	TERT
Pubmed	32080884	SMCHD1 promotes ATM-dependent DNA damage signaling and repair of uncapped telomeres.	Pubmed	0.01575	1	0.02168	0.2357	1	3	ATM
Pubmed	29115439	Low-dose irradiation inhibits proliferation of the p53null type human prostate cancer cells through the ATM/p21 pathway.	Pubmed	0.01575	1	0.02168	0.2357	1	3	ATM
Pubmed	28426188	Trichorhinophalangeal Syndrome	Pubmed	0.01575	1	0.02168	0.2357	1	3	TRPS1
Pubmed	15217907	Differential and opposing regulation of PAI-1 promoter activity by estrogen receptor alpha and estrogen receptor beta in endothelial cells.	Pubmed	0.01575	1	0.02168	0.2357	1	3	ESR1
Pubmed	28813465	Long-term persistent infection of HPV 16 E6 up-regulate SP1 and hTERT by inhibiting LKB1 in lung cancer cells.	Pubmed	0.01575	1	0.02168	0.2357	1	3	TERT
Pubmed	22909387	DNA-dependent Oct4-Sox2 interaction and diffusion properties characteristic of the pluripotent cell state revealed by fluorescence spectroscopy.	Pubmed	0.01575	1	0.02168	0.2357	1	3	POU5F1
Pubmed	24206096	CAMKIIÎ³, HSP70 and HSP90 transcripts are differentially expressed in chronic myeloid leukemia cells from patients with resistant mutated disease.	Pubmed	0.01575	1	0.02168	0.2357	1	3	HSPA4
Pubmed	34439779	How Do Telomere Abnormalities Regulate the Biology of Neuroblastoma?	Pubmed	0.01575	1	0.02168	0.2357	1	3	TERT
Pubmed	23955631	Sprouty4 regulates endothelial cell migration via modulating integrin Î²3 stability through c-Src.	Pubmed	0.01575	1	0.02168	0.2357	1	3	SPRY4
Pubmed	28754656	STUB1 regulates TFEB-induced autophagy-lysosome pathway.	Pubmed	0.01575	1	0.02168	0.2357	1	3	HSPA4
Pubmed	26170453	Dynamics of Human Telomerase Holoenzyme Assembly and Subunit Exchange across the Cell Cycle.	Pubmed	0.01575	1	0.02168	0.2357	1	3	TERT
Pubmed	14612403	The cyclin E/Cdk2 substrate p220(NPAT) is required for S-phase entry, histone gene expression, and Cajal body maintenance in human somatic cells.	Pubmed	0.01575	1	0.02168	0.2357	1	3	NPAT
Pubmed	18632625	PAX8 regulates telomerase reverse transcriptase and telomerase RNA component in glioma.	Pubmed	0.01575	1	0.02168	0.2357	1	3	TERT
Pubmed	30657058	N-Myc promotes therapeutic resistance development of neuroendocrine prostate cancer by differentially regulating miR-421/ATM pathway.	Pubmed	0.01575	1	0.02168	0.2357	1	3	ATM
Pubmed	11715017	Mrc1 channels the DNA replication arrest signal to checkpoint kinase Cds1.	Pubmed	0.01575	1	0.02168	0.2357	1	3	CHEK2
Pubmed	14612409	BRCA1 inhibition of telomerase activity in cultured cells.	Pubmed	0.01575	1	0.02168	0.2357	1	3	TERT
Pubmed	35413381	TRPS1, GATA3, and SOX10 expression in triple-negative breast carcinoma.	Pubmed	0.01575	1	0.02168	0.2357	1	3	TRPS1
Pubmed	14725686	Oestrogen receptor alpha genotype, and interactions between vitamin D receptor and transforming growth factor-beta1 genotypes are associated with quantitative calcaneal ultrasound in postmenopausal women.	Pubmed	0.01575	1	0.02168	0.2357	1	3	ESR1
Pubmed	26314899	Dissecting the role of distinct OCT4-SOX2 heterodimer configurations in pluripotency.	Pubmed	0.01575	1	0.02168	0.2357	1	3	POU5F1
Pubmed	11801530	Hmgi-c-independent Activation of MuRantes in Vivo.	Pubmed	0.01575	1	0.02168	0.2357	1	3	HMGA1
Pubmed	23257358	Direct control of hepatic glucose production by interleukin-13 in mice.	Pubmed	0.01575	1	0.02168	0.2357	1	3	STAT6
Pubmed	16081840	Mechanisms of peripheral tolerance following intracameral inoculation are independent of IL-13 or STAT6.	Pubmed	0.01575	1	0.02168	0.2357	1	3	STAT6
Pubmed	28223545	Ring finger protein 6 promotes breast cancer cell proliferation by stabilizing estrogen receptor alpha.	Pubmed	0.01575	1	0.02168	0.2357	1	3	ESR1
Pubmed	19188659	Up-regulation of two actin-associated proteins prompts pulmonary artery smooth muscle cell migration under hypoxia.	Pubmed	0.01575	1	0.02168	0.2357	1	3	CAPG
Pubmed	27140445	Cancer-specific promoters for expression-targeted gene therapy: ran, brms1 and mcm5.	Pubmed	0.01575	1	0.02168	0.2357	1	3	BRMS1
Pubmed	14502087	The menopausal mouse: a new neural paradigm of a distressing human condition.	Pubmed	0.01575	1	0.02168	0.2357	1	3	ESR1
Pubmed	30915480	Plasma membrane-localized TMEM16 proteins are indispensable for expression of CFTR.	Pubmed	0.01575	1	0.02168	0.2357	1	3	ANO1
Pubmed	8812431	The d4 gene family in the human genome.	Pubmed	0.01575	1	0.02168	0.2357	1	3	DPF1
Pubmed	8812436	A novel mouse mitochondrial voltage-dependent anion channel gene localizes to chromosome 8.	Pubmed	0.01575	1	0.02168	0.2357	1	3	VDAC1
Pubmed	22392999	Wnt/Î²-catenin signaling promotes differentiation, not self-renewal, of human embryonic stem cells and is repressed by Oct4.	Pubmed	0.01575	1	0.02168	0.2357	1	3	POU5F1
Pubmed	37601086	Effects of Venlafaxine on the Size of Brain and Expression of SHANK3, TUBB5 and DDC Genes in BALB/c Mice.	Pubmed	0.01575	1	0.02168	0.2357	1	3	TUBB
Pubmed	12750963	Association of positional and functional candidate genes FGF1, FBN2, and LOX on 5q31 with intracranial aneurysm.	Pubmed	0.01575	1	0.02168	0.2357	1	3	FGF1
Pubmed	17284441	Epidermal growth factor directs sex-specific steroid signaling through Src activation.	Pubmed	0.01575	1	0.02168	0.2357	1	3	ESR1
Pubmed	29620483	DNA repair and cell cycle checkpoint defects in a mouse model of 'BRCAness' are partially rescued by 53BP1 deletion.	Pubmed	0.01575	1	0.02168	0.2357	1	3	EXO1
Pubmed	23509992	Can we improve the clinical risk score? The prognostic value of p53, Ki-67 and thymidylate synthase in patients undergoing radical resection of colorectal liver metastases.	Pubmed	0.01575	1	0.02168	0.2357	1	3	TYMS
Pubmed	17693410	p24A, a type I transmembrane protein, controls ARF1-dependent resensitization of protease-activated receptor-2 by influence on receptor trafficking.	Pubmed	0.01575	1	0.02168	0.2357	1	3	ARF1
Pubmed	10908561	Identification and characterization of a novel factor that regulates quinone reductase gene transcriptional activity.	Pubmed	0.01575	1	0.02168	0.2357	1	3	ESR1
Pubmed	23438602	ATM- and ATR-mediated phosphorylation of XRCC3 regulates DNA double-strand break-induced checkpoint activation and repair.	Pubmed	0.01575	1	0.02168	0.2357	1	3	ATM
Pubmed	32513296	Whole-genome sequencing of glioblastoma reveals enrichment of non-coding constraint mutations in known and novel genes.	Pubmed	0.01575	1	0.02168	0.2357	1	3	TERT
Pubmed	22448250	Disruption of murine mp29/Syf2/Ntc31 gene results in embryonic lethality with aberrant checkpoint response.	Pubmed	0.01575	1	0.02168	0.2357	1	3	CHEK2
Pubmed	26948343	Dynamic of expression and localization of cannabinoid-degrading enzymes FAAH and MGLL in relation to CB1 during meiotic maturation of human oocytes.	Pubmed	0.01575	1	0.02168	0.2357	1	3	MGLL
Pubmed	20657592	The serine hydrolase ABHD6 controls the accumulation and efficacy of 2-AG at cannabinoid receptors.	Pubmed	0.01575	1	0.02168	0.2357	1	3	MGLL
Pubmed	32657001	Immunohistochemical expression of estrogen receptor Î±, Bcl-2 and NF-ÎºB P65 in the polyps of patients with and without endometriosis.	Pubmed	0.01575	1	0.02168	0.2357	1	3	ESR1
Pubmed	21816901	HMGN2 inducibly binds a novel transactivation domain in nuclear PRLr to coordinate Stat5a-mediated transcription.	Pubmed	0.01575	1	0.02168	0.2357	1	3	STAT5A
Pubmed	29739101	STAT1 and STAT6 Act as Antagonistic Regulators of PPARÎ³ in Diabetic Patients with and without Cardiovascular Diseases.	Pubmed	0.01575	1	0.02168	0.2357	1	3	STAT6
Pubmed	15467370	The mammalian mid-pachytene checkpoint: meiotic arrest in spermatocytes with a mutation in Atm alone or in combination with a Trp53 (p53) or Cdkn1a (p21/cip1) mutation.	Pubmed	0.01575	1	0.02168	0.2357	1	3	ATM
Pubmed	20696888	Hyperactivation of nuclear factor of activated T cells 1 (NFAT1) in T cells attenuates severity of murine autoimmune encephalomyelitis.	Pubmed	0.01575	1	0.02168	0.2357	1	3	ESR1
Pubmed	37879607	SCD1 inhibition enhances the effector functions of CD8+ T cells via ACAT1-dependent reduction of esterified cholesterol.	Pubmed	0.01575	1	0.02168	0.2357	1	3	ACAT1
Pubmed	32576588	Association of Relative Leucocyte Telomere Length and Gene Single Nucleotide Polymorphisms (TERT, TRF1, TNKS2) in Laryngeal Squamous Cell Carcinoma.	Pubmed	0.01575	1	0.02168	0.2357	1	3	TERT
Pubmed	29945308	Aberrant Expression of miR-142-3p and its Target Gene HMGA1 and FZD7 in Breast Cancer and its Clinical Significance.	Pubmed	0.01575	1	0.02168	0.2357	1	3	HMGA1
Pubmed	29103158	SIRT3 deacetylates and promotes degradation of P53 in PTEN-defective non-small cell lung cancer.	Pubmed	0.01575	1	0.02168	0.2357	1	3	SIRT3
Pubmed	32210727	The Role of CHK1 Varies with the Status of Oestrogen-receptor and Progesterone-receptor in the Targeted Therapy for Breast Cancer.	Pubmed	0.01575	1	0.02168	0.2357	1	3	ESR1
Pubmed	7925280	Prolactin induces phosphorylation of Tyr694 of Stat5 (MGF), a prerequisite for DNA binding and induction of transcription.	Pubmed	0.01575	1	0.02168	0.2357	1	3	STAT5A
Pubmed	20226875	Deletion of tumor necrosis factor-alpha receptor type 1 exacerbates insulin resistance and hepatic steatosis in aromatase knockout mice.	Pubmed	0.01575	1	0.02168	0.2357	1	3	CYP19A1
Pubmed	23380875	Sleeping Beauty transposon system harboring HRAS, c-Myc and shp53 induces sarcomatoid carcinomas in mouse skin.	Pubmed	0.01575	1	0.02168	0.2357	1	3	HRAS
Pubmed	20491778	Predictive advantage of a cell type classification for pulmonary adenocarcinoma coupled with data for p53, K-ras and EGFR alterations.	Pubmed	0.01575	1	0.02168	0.2357	1	3	HRAS
Pubmed	11328817	Evi-1 transforming and repressor activities are mediated by CtBP co-repressor proteins.	Pubmed	0.01575	1	0.02168	0.2357	1	3	MECOM
Pubmed	23088399	C-MYC controlled TIP110 protein expression regulates OCT4 mRNA splicing in human embryonic stem cells.	Pubmed	0.01575	1	0.02168	0.2357	1	3	POU5F1
Pubmed	15673499	GATA transcription factors inhibit cytokine-dependent growth and survival of a hematopoietic cell line through the inhibition of STAT3 activity.	Pubmed	0.01575	1	0.02168	0.2357	1	3	GATA2
Pubmed	1705320	Characterization of Int-5, a locus associated with early events in mammary carcinogenesis.	Pubmed	0.01575	1	0.02168	0.2357	1	3	CYP19A1
Pubmed	27721436	Hexokinase I N-terminal based peptide prevents the VDAC1-SOD1 G93A interaction and re-establishes ALS cell viability.	Pubmed	0.01575	1	0.02168	0.2357	1	3	VDAC1
Pubmed	22936801	A phytoestrogen diarylheptanoid mediates estrogen receptor/Akt/glycogen synthase kinase 3Î² protein-dependent activation of the Wnt/Î²-catenin signaling pathway.	Pubmed	0.01575	1	0.02168	0.2357	1	3	ESR1
Pubmed	12821782	Human papillomavirus E6 and Myc proteins associate in vivo and bind to and cooperatively activate the telomerase reverse transcriptase promoter.	Pubmed	0.01575	1	0.02168	0.2357	1	3	TERT
Pubmed	18620545	Identification and characterization of FUS/TLS as a new target of ATM.	Pubmed	0.01575	1	0.02168	0.2357	1	3	ATM
Pubmed	33450211	Proteome dynamics at broken replication forks reveal a distinct ATM-directed repair response suppressing DNA double-strand break ubiquitination.	Pubmed	0.01575	1	0.02168	0.2357	1	3	ATM
Pubmed	39586383	Hemoglobin alpha is a redox-sensitive mitochondrial-related protein in T-lymphocytes.	Pubmed	0.01575	1	0.02168	0.2357	1	3	ESR1
Pubmed	8621645	Co-purification and direct interaction of Ras with caveolin, an integral membrane protein of caveolae microdomains. Detergent-free purification of caveolae microdomains.	Pubmed	0.01575	1	0.02168	0.2357	1	3	HRAS
Pubmed	23640058	Activated Î±2-macroglobulin induces MÃ¼ller glial cell migration by regulating MT1-MMP activity through LRP1.	Pubmed	0.01575	1	0.02168	0.2357	1	3	LRP1
Pubmed	18597742	Estrogen receptor-alpha and -beta regulate the human corticotropin-releasing hormone gene through similar pathways.	Pubmed	0.01575	1	0.02168	0.2357	1	3	ESR1
Pubmed	22245602	Association of polymorphisms in genes encoding hormone receptors ESR1, ESR2 and LHCGR with the risk and clinical features of testicular germ cell cancer.	Pubmed	0.01575	1	0.02168	0.2357	1	3	ESR1
Pubmed	31395342	MiR-4429 prevented gastric cancer progression through targeting METTL3 to inhibit m6A-caused stabilization of SEC62.	Pubmed	0.01575	1	0.02168	0.2357	1	3	SEC62
Pubmed	17113034	Dicer1 expression in preimplantation mouse embryos: Involvement of Oct3/4 transcription at the blastocyst stage.	Pubmed	0.01575	1	0.02168	0.2357	1	3	POU5F1
Pubmed	15864314	ATM regulates target switching to escalating doses of radiation in the intestines.	Pubmed	0.01575	1	0.02168	0.2357	1	3	ATM
Pubmed	31371343	FGFR1 Amplification Mediates Endocrine Resistance but Retains TORC Sensitivity in Metastatic Hormone Receptor-Positive (HR+) Breast Cancer.	Pubmed	0.01575	1	0.02168	0.2357	1	3	ESR1
Pubmed	9219684	The Ras-RasGAP complex: structural basis for GTPase activation and its loss in oncogenic Ras mutants.	Pubmed	0.01575	1	0.02168	0.2357	1	3	HRAS
Pubmed	19656415	Molecular genetics analysis of hereditary breast and ovarian cancer patients in India.	Pubmed	0.01575	1	0.02168	0.2357	1	3	CHEK2
Pubmed	30224064	Severe hypoxia increases expression of ATM and DNA-PKcs and it increases their activities through Src and AMPK signaling pathways.	Pubmed	0.01575	1	0.02168	0.2357	1	3	ATM
Pubmed	9430704	The HIV-1 Tat nuclear localization sequence confers novel nuclear import properties.	Pubmed	0.01575	1	0.02168	0.2357	1	3	KPNB1
Pubmed	24316392	A new PKCÎ±/Î²/TBX3/E-cadherin pathway is involved in PLCÎµ-regulated invasion and migration in human bladder cancer cells.	Pubmed	0.01575	1	0.02168	0.2357	1	3	PLCE1
Pubmed	24341335	PIK3CA, HRAS and PTEN in human papillomavirus positive oropharyngeal squamous cell carcinoma.	Pubmed	0.01575	1	0.02168	0.2357	1	3	HRAS
Pubmed	36769338	The Co-Expression of Estrogen Receptors ERÎ±, ERÎ², and GPER in Endometrial Cancer.	Pubmed	0.01575	1	0.02168	0.2357	1	3	ESR1
Pubmed	28235236	PVT1-derived miR-1207-5p promotes breast cancer cell growth by targeting STAT6.	Pubmed	0.01575	1	0.02168	0.2357	1	3	STAT6
Pubmed	37688756	m6A-mediated lncRNA NEAT1 plays an oncogenic role in non-small cell lung cancer by upregulating the HMGA1 expression through binding miR-361-3p.	Pubmed	0.01575	1	0.02168	0.2357	1	3	HMGA1
Pubmed	37013448	RAS gene mutations and histomorphometric measurements in oral squamous cell carcinoma.	Pubmed	0.01575	1	0.02168	0.2357	1	3	HRAS
Pubmed	19012097	The expression of estrogen receptor isoforms alpha, beta and insulin-like growth factor-I in uterine leiomyoma.	Pubmed	0.01575	1	0.02168	0.2357	1	3	ESR1
Pubmed	35643321	Transcription factor GATA2 may potentiate follicle-stimulating hormone production in mice via induction of the BMP antagonist gremlin in gonadotrope cells.	Pubmed	0.01575	1	0.02168	0.2357	1	3	GATA2
Pubmed	18414007	Repression of transcriptional activity of estrogen receptor alpha by a Cullin3/SPOP ubiquitin E3 ligase complex.	Pubmed	0.01575	1	0.02168	0.2357	1	3	ESR1
Pubmed	30660702	Estrogen receptors localization and signaling pathways in DU-145 human prostate cancer cells.	Pubmed	0.01575	1	0.02168	0.2357	1	3	ESR1
Pubmed	33305480	SPT6 recruits SND1 to co-activate human telomerase reverse transcriptase to promote colon cancer progression.	Pubmed	0.01575	1	0.02168	0.2357	1	3	TERT
Pubmed	19272367	MTAP and CDKN2B genes are associated with myocardial infarction in Chinese Hans.	Pubmed	0.01575	1	0.02168	0.2357	1	3	MTAP
Pubmed	36013573	Do Polymorphisms of the TERT, GSTM1, and GSTT1 Genes Increase Laryngeal Cancer Susceptibility in Smokers of Romanian Descent?	Pubmed	0.01575	1	0.02168	0.2357	1	3	TERT
Pubmed	19644450	The structural basis of Arf effector specificity: the crystal structure of ARF6 in a complex with JIP4.	Pubmed	0.01575	1	0.02168	0.2357	1	3	ARF1
Pubmed	19176597	RAGE mediates oxidized LDL-induced pro-inflammatory effects and atherosclerosis in non-diabetic LDL receptor-deficient mice.	Pubmed	0.01575	1	0.02168	0.2357	1	3	MOK
Pubmed	18500754	Two motifs within the tau microtubule-binding domain mediate its association with the hsc70 molecular chaperone.	Pubmed	0.01575	1	0.02168	0.2357	1	3	HSPA4
Pubmed	34199520	Gender-Dependent Phenotype in Polycystic Kidney Disease Is Determined by Differential Intracellular Ca2+ Signals.	Pubmed	0.01575	1	0.02168	0.2357	1	3	ANO1
Pubmed	25979597	Loss of heterozygosity in tumor tissue in hormonal receptor genes is associated with poor prognostic criteria in breast cancer.	Pubmed	0.01575	1	0.02168	0.2357	1	3	ESR1
Pubmed	27902686	Genomic Characterization of Metformin Hepatic Response.	Pubmed	0.01575	1	0.02168	0.2357	1	3	ATM
Pubmed	9122188	Stat5 is a physiological substrate of the insulin receptor.	Pubmed	0.01575	1	0.02168	0.2357	1	3	STAT5A
Pubmed	23605716	Expression and subcellular distribution of imp13 are regulated in brain development.	Pubmed	0.01575	1	0.02168	0.2357	1	3	KPNB1
Pubmed	19321862	Expression of Scl in mesoderm rescues hematopoiesis in the absence of Oct-4.	Pubmed	0.01575	1	0.02168	0.2357	1	3	POU5F1
Pubmed	40459218	Loss of NFIA Impairs Adult Hippocampal Neurogenesis.	Pubmed	0.01575	1	0.02168	0.2357	1	3	NFIA
Pubmed	15541640	Expression of androgen receptor, estrogen receptor alpha and beta in the dermal papilla of human hair follicles in vivo.	Pubmed	0.01575	1	0.02168	0.2357	1	3	ESR1
Pubmed	10524211	Isolation, molecular characterization, and tissue-specific expression of ECP-51 and ECP-54 (TIP49), two homologous, interacting erythroid cytosolic proteins.	Pubmed	0.01575	1	0.02168	0.2357	1	3	RUVBL1
Pubmed	18644470	DNA-PK and ATM phosphorylation sites in XLF/Cernunnos are not required for repair of DNA double strand breaks.	Pubmed	0.01575	1	0.02168	0.2357	1	3	ATM
Pubmed	28813681	Uncoupling the Mitogenic and Metabolic Functions of FGF1 by Tuning FGF1-FGF Receptor Dimer Stability.	Pubmed	0.01575	1	0.02168	0.2357	1	3	FGF1
Pubmed	12377759	Human Ku70/80 associates physically with telomerase through interaction with hTERT.	Pubmed	0.01575	1	0.02168	0.2357	1	3	TERT
Pubmed	11003672	Meiotic telomere distribution and Sertoli cell nuclear architecture are altered in Atm- and Atm-p53-deficient mice.	Pubmed	0.01575	1	0.02168	0.2357	1	3	ATM
Pubmed	24096540	RhoA and RhoC differentially modulate estrogen receptor Î± recruitment, transcriptional activities, and expression in breast cancer cells (MCF-7).	Pubmed	0.01575	1	0.02168	0.2357	1	3	ESR1
Pubmed	21358631	Mutations in origin recognition complex gene ORC4 cause Meier-Gorlin syndrome.	Pubmed	0.01575	1	0.02168	0.2357	1	3	CDT1
Pubmed	20177397	Genomic instability--an evolving hallmark of cancer.	Pubmed	0.01575	1	0.02168	0.2357	1	3	ATM
Pubmed	36170598	Altered immunoexpression of SOX2, OCT4 and Nanog in the normal-appearing oral mucosa of tobacco users.	Pubmed	0.01575	1	0.02168	0.2357	1	3	POU5F1
Pubmed	33775687	Roles of CYP3A4, CYP3A5 and CYP2C8 drug-metabolizing enzymes in cellular cytostatic resistance.	Pubmed	0.01575	1	0.02168	0.2357	1	3	CYP2C8
Pubmed	27625305	Targeting the kinase activities of ATR and ATM exhibits antitumoral activity in mouse models of MLL-rearranged AML.	Pubmed	0.01575	1	0.02168	0.2357	1	3	ATM
Pubmed	9765203	Premature senescence involving p53 and p16 is activated in response to constitutive MEK/MAPK mitogenic signaling.	Pubmed	0.01575	1	0.02168	0.2357	1	3	HRAS
Pubmed	33858476	Sec62 promotes stemness and chemoresistance of human colorectal cancer through activating Wnt/Î²-catenin pathway.	Pubmed	0.01575	1	0.02168	0.2357	1	3	SEC62
Pubmed	17211576	Basal and infection-induced levels of heat shock proteins in human aging.	Pubmed	0.01575	1	0.02168	0.2357	1	3	HSPA4
Pubmed	12821648	Low density lipoprotein receptor-related protein is a calreticulin coreceptor that signals focal adhesion disassembly.	Pubmed	0.01575	1	0.02168	0.2357	1	3	LRP1
Pubmed	22853951	Peptidylarginine deiminase 2-catalyzed histone H3 arginine 26 citrullination facilitates estrogen receptor Î± target gene activation.	Pubmed	0.01575	1	0.02168	0.2357	1	3	ESR1
Pubmed	22865929	ERÎ± phosphorylation at Y537 by Src triggers E6-AP-ERÎ± binding, ERÎ± ubiquitylation, promoter occupancy, and target gene expression.	Pubmed	0.01575	1	0.02168	0.2357	1	3	ESR1
Pubmed	18534028	Jab1 is a target of EGFR signaling in ERalpha-negative breast cancer.	Pubmed	0.01575	1	0.02168	0.2357	1	3	ESR1
Pubmed	16998498	Pathology and gene expression of hereditary breast tumors associated with BRCA1, BRCA2 and CHEK2 gene mutations.	Pubmed	0.01575	1	0.02168	0.2357	1	3	CHEK2
Pubmed	28975433	Discrepancies between biomarkers of primary breast cancer and subsequent brain metastases: an international multicenter study.	Pubmed	0.01575	1	0.02168	0.2357	1	3	ESR1
Pubmed	22233651	A genome-wide association study of gestational diabetes mellitus in Korean women.	Pubmed	0.01575	1	0.02168	0.2357	1	3	IGF2BP2
Pubmed	18451257	Tagging single nucleotide polymorphisms in phosphoinositide-3-kinase-related protein kinase genes involved in DNA damage "checkpoints" and lung cancer susceptibility.	Pubmed	0.01575	1	0.02168	0.2357	1	3	ATM
Pubmed	25265644	RP5-833A20.1/miR-382-5p/NFIA-dependent signal transduction pathway contributes to the regulation of cholesterol homeostasis and inflammatory reaction.	Pubmed	0.01575	1	0.02168	0.2357	1	3	NFIA
Pubmed	26180042	HOXB7 Is an ERÎ± Cofactor in the Activation of HER2 and Multiple ER Target Genes Leading to Endocrine Resistance.	Pubmed	0.01575	1	0.02168	0.2357	1	3	ESR1
Pubmed	16433621	Expression of the Gas7 gene and Oct4 in embryonic stem cells of mice.	Pubmed	0.01575	1	0.02168	0.2357	1	3	POU5F1
Pubmed	15673568	Distinct developmental programs require different levels of Bmp signaling during mouse retinal development.	Pubmed	0.01575	1	0.02168	0.2357	1	3	BMPR1B
Pubmed	21104395	Mammalian MST2 kinase and human Salvador activate and reduce estrogen receptor alpha in the absence of ligand.	Pubmed	0.01575	1	0.02168	0.2357	1	3	ESR1
Pubmed	15469841	R-Spondin2 is a secreted activator of Wnt/beta-catenin signaling and is required for Xenopus myogenesis.	Pubmed	0.01575	1	0.02168	0.2357	1	3	RSPO3
Pubmed	23042805	Estrogen receptor-Î±, RBCK1, and protein kinase C Î² 1 cooperate to regulate estrogen receptor-Î± gene expression.	Pubmed	0.01575	1	0.02168	0.2357	1	3	ESR1
Pubmed	17392432	Estrogen receptor alpha is a putative substrate for the BRCA1 ubiquitin ligase.	Pubmed	0.01575	1	0.02168	0.2357	1	3	ESR1
Pubmed	30082430	CD40L/IL-4-stimulated CLL demonstrates variation in translational regulation of DNA damage response genes including ATM.	Pubmed	0.01575	1	0.02168	0.2357	1	3	ATM
Pubmed	20838640	Dissecting the Relation between a nuclear receptor and GATA: binding affinity studies of thyroid hormone receptor and GATA2 on TSHÎ² promoter.	Pubmed	0.01575	1	0.02168	0.2357	1	3	GATA2
Pubmed	29729697	RASSF7 promotes cell proliferation through activating MEK1/2-ERK1/2 signaling pathway in hepatocellular carcinoma.	Pubmed	0.01575	1	0.02168	0.2357	1	3	RASSF7
Pubmed	21669198	OSBP-related protein 7 interacts with GATE-16 and negatively regulates GS28 protein stability.	Pubmed	0.01575	1	0.02168	0.2357	1	3	OSBPL7
Pubmed	22865907	Somatic RAS mutations occur in a large proportion of sporadic RET-negative medullary thyroid carcinomas and extend to a previously unidentified exon.	Pubmed	0.01575	1	0.02168	0.2357	1	3	HRAS
Pubmed	11086062	Cytokine-stimulated T lymphocyte proliferation is regulated by p27Kip1.	Pubmed	0.01575	1	0.02168	0.2357	1	3	STAT6
Pubmed	30275758	Estrogen Receptor 1 (ESR1) Enhances Slc2a4/GLUT4 Expression by a SP1 Cooperative Mechanism.	Pubmed	0.01575	1	0.02168	0.2357	1	3	ESR1
Pubmed	22135239	Leptin regulates estrogen receptor gene expression in ATDC5 cells through the extracellular signal regulated kinase signaling pathway.	Pubmed	0.01575	1	0.02168	0.2357	1	3	ESR1
Pubmed	17681636	Modulation of telomere shelterin by TRF1 [corrected] and TRF2 interacts with telomerase to maintain the telomere length in non-small cell lung cancer.	Pubmed	0.01575	1	0.02168	0.2357	1	3	TERT
Pubmed	33692755	Whole Genome Sequencing Prioritizes CHEK2, EWSR1, and TIAM1 as Possible Predisposition Genes for Familial Non-Medullary Thyroid Cancer.	Pubmed	0.01575	1	0.02168	0.2357	1	3	CHEK2
Pubmed	15901749	Pharmacokinetics of paclitaxel in ovarian cancer patients and genetic polymorphisms of CYP2C8, CYP3A4, and MDR1.	Pubmed	0.01575	1	0.02168	0.2357	1	3	CYP2C8
Pubmed	15866876	SIGIRR inhibits interleukin-1 receptor- and toll-like receptor 4-mediated signaling through different mechanisms.	Pubmed	0.01575	1	0.02168	0.2357	1	3	SIGIRR
Pubmed	30814500	Perivascular cell-specific knockout of the stem cell pluripotency gene Oct4 inhibits angiogenesis.	Pubmed	0.01575	1	0.02168	0.2357	1	3	POU5F1
Pubmed	30513371	Identification of SEPTIN12 as a novel target of the androgen and estrogen receptors in human testicular cells.	Pubmed	0.01575	1	0.02168	0.2357	1	3	ESR1
Pubmed	22159226	Orphan receptor TR3 participates in cisplatin-induced apoptosis via Chk2 phosphorylation to repress intestinal tumorigenesis.	Pubmed	0.01575	1	0.02168	0.2357	1	3	CHEK2
Pubmed	23821363	PDZK1 is a novel factor in breast cancer that is indirectly regulated by estrogen through IGF-1R and promotes estrogen-mediated growth.	Pubmed	0.01575	1	0.02168	0.2357	1	3	ESR1
Pubmed	16467096	A phase II trial of pemetrexed in advanced breast cancer: clinical response and association with molecular target expression.	Pubmed	0.01575	1	0.02168	0.2357	1	3	TYMS
Pubmed	31623671	Molecular mutations as a possible factor for determining extent of thyroid surgery.	Pubmed	0.01575	1	0.02168	0.2357	1	3	TERT
Pubmed	17654061	GATA-1, -2 and -3 genes expression in bone marrow microenviroment with chronic aplastic anemia.	Pubmed	0.01575	1	0.02168	0.2357	1	3	GATA2
Pubmed	19188451	Estrogen receptor alpha represses transcription of early target genes via p300 and CtBP1.	Pubmed	0.01575	1	0.02168	0.2357	1	3	ESR1
Pubmed	25980457	Contribution of estrogen receptor subtypes, ERÎ±, ERÎ², and GPER1 in rapid estradiol-mediated enhancement of hippocampal synaptic transmission in mice.	Pubmed	0.01575	1	0.02168	0.2357	1	3	ESR1
Pubmed	34545188	Increased BUB1B/BUBR1 expression contributes to aberrant DNA repair activity leading to resistance to DNA-damaging agents.	Pubmed	0.01575	1	0.02168	0.2357	1	3	ATM
Pubmed	24931607	Otx2 and Oct4 drive early enhancer activation during embryonic stem cell transition from naive pluripotency.	Pubmed	0.01575	1	0.02168	0.2357	1	3	POU5F1
Pubmed	30718654	GPER activation protects against epithelial barrier disruption by Staphylococcus aureus Î±-toxin.	Pubmed	0.01575	1	0.02168	0.2357	1	3	ESR1
Pubmed	17962350	Nuclear exclusion of forkhead box O and Elk1 and activation of nuclear factor-kappaB are required for C2C12-RasV12C40 myoblast differentiation.	Pubmed	0.01575	1	0.02168	0.2357	1	3	HRAS
Pubmed	31985809	Exome sequencing reveals novel causes as well as new candidate genes for human globozoospermia.	Pubmed	0.01575	1	0.02168	0.2357	1	3	CCDC62
Pubmed	19048121	Phorbol ester enhances KAI1 transcription by recruiting Tip60/Pontin complexes.	Pubmed	0.01575	1	0.02168	0.2357	1	3	RUVBL1
Pubmed	17984374	Aldosterone-induced coronary dysfunction in transgenic mice involves the calcium-activated potassium (BKCa) channels of vascular smooth muscle cells.	Pubmed	0.01575	1	0.02168	0.2357	1	3	CYP11B1
Pubmed	15107832	Human T-cell leukemia virus type 1 Tax interacts with Chk1 and attenuates DNA-damage induced G2 arrest mediated by Chk1.	Pubmed	0.01575	1	0.02168	0.2357	1	3	CHEK2
Pubmed	17683469	Prenatal development of murine gonads with special reference to germ cell differentiation: a morphological and immunohistochemical study.	Pubmed	0.01575	1	0.02168	0.2357	1	3	POU5F1
Pubmed	15964795	Mutations in proline 82 of p53 impair its activation by Pin1 and Chk2 in response to DNA damage.	Pubmed	0.01575	1	0.02168	0.2357	1	3	CHEK2
Pubmed	12750378	CAIR-1/BAG-3 abrogates heat shock protein-70 chaperone complex-mediated protein degradation: accumulation of poly-ubiquitinated Hsp90 client proteins.	Pubmed	0.01575	1	0.02168	0.2357	1	3	HSPA4
Pubmed	32875559	Mutations in ATM, NBN and BRCA2 predispose to aggressive prostate cancer in Poland.	Pubmed	0.01575	1	0.02168	0.2357	1	3	ATM
Pubmed	19331827	Estrogen inhibits RANKL-stimulated osteoclastic differentiation of human monocytes through estrogen and RANKL-regulated interaction of estrogen receptor-alpha with BCAR1 and Traf6.	Pubmed	0.01575	1	0.02168	0.2357	1	3	ESR1
Pubmed	26312502	Progerin reduces LAP2Î±-telomere association in Hutchinson-Gilford progeria.	Pubmed	0.01575	1	0.02168	0.2357	1	3	TERT
Pubmed	24532427	Genetic association of CHEK2, GSTP1, and ERCC1 with glioblastoma in the Han Chinese population.	Pubmed	0.01575	1	0.02168	0.2357	1	3	CHEK2
Pubmed	26735887	RUNX1 and FOXP3 interplay regulates expression of breast cancer related genes.	Pubmed	0.01575	1	0.02168	0.2357	1	3	RSPO3
Pubmed	24747018	The role of choroid plexus in IVIG-induced beta-amyloid clearance.	Pubmed	0.01575	1	0.02168	0.2357	1	3	LRP1
Pubmed	30623107	Hepatocyte growth factor activator inhibitor-2 stabilizes Epcam and maintains epithelial organization in the mouse intestine.	Pubmed	0.01575	1	0.02168	0.2357	1	3	SPINT2
Pubmed	7537213	Interleukin-3 signals through multiple isoforms of Stat5.	Pubmed	0.01575	1	0.02168	0.2357	1	3	STAT5A
Pubmed	15010467	A single residue modulates tyrosine dephosphorylation, oligomerization, and nuclear accumulation of stat transcription factors.	Pubmed	0.01575	1	0.02168	0.2357	1	3	STAT5A
Pubmed	35292331	Conditional deletion of TMEM16A in cholinergic neurons of the medial habenula induces anhedonic-like behavior in mice.	Pubmed	0.01575	1	0.02168	0.2357	1	3	ANO1
Pubmed	37192201	Cytosolic EpCAM cooperates with H-Ras to regulate epithelial to mesenchymal transition through ZEB1.	Pubmed	0.01575	1	0.02168	0.2357	1	3	HRAS
Pubmed	25965571	Telomere dysfunction drives aberrant hematopoietic differentiation and myelodysplastic syndrome.	Pubmed	0.01575	1	0.02168	0.2357	1	3	TERT
Pubmed	22318729	STAT5 protein negatively regulates T follicular helper (Tfh) cell generation and function.	Pubmed	0.01575	1	0.02168	0.2357	1	3	STAT5A
Pubmed	34606619	USP37 regulates DNA damage response through stabilizing and deubiquitinating BLM.	Pubmed	0.01575	1	0.02168	0.2357	1	3	ATM
Pubmed	22017802	Association of ORMDL3, STAT6 and TBXA2R gene polymorphisms with asthma.	Pubmed	0.01575	1	0.02168	0.2357	1	3	STAT6
Pubmed	23617461	Role of Î²4 integrin in HER-3-negative, K-RAS wild-type metastatic colorectal tumors receiving cetuximab.	Pubmed	0.01575	1	0.02168	0.2357	1	3	HRAS
Pubmed	30059978	A Genetic Interaction Map of Insulin Production Identifies Mfi as an Inhibitor of Mitochondrial Fission.	Pubmed	0.01575	1	0.02168	0.2357	1	3	C11orf65
Pubmed	14759523	Aryl hydrocarbon receptor-mediated suppression of GH receptor and Janus kinase 2 expression in mice.	Pubmed	0.01575	1	0.02168	0.2357	1	3	STAT5A
Pubmed	27733644	DNA Damage Signaling Is Required for Replication of Human Bocavirus 1 DNA in Dividing HEK293 Cells.	Pubmed	0.01575	1	0.02168	0.2357	1	3	ATM
Pubmed	27007157	Distinct functions and regulation of epithelial progesterone receptor in the mouse cervix, vagina, and uterus.	Pubmed	0.01575	1	0.02168	0.2357	1	3	ESR1
Pubmed	16357187	Interleukin-13-regulated M2 macrophages in combination with myeloid suppressor cells block immune surveillance against metastasis.	Pubmed	0.01575	1	0.02168	0.2357	1	3	STAT6
Pubmed	25013898	Reliable quantification of protein expression and cellular localization in histological sections.	Pubmed	0.01575	1	0.02168	0.2357	1	3	STAT5A
Pubmed	19874820	hnRNP M interacts with PSF and p54(nrb) and co-localizes within defined nuclear structures.	Pubmed	0.01575	1	0.02168	0.2357	1	3	HNRNPM
Pubmed	12750312	Modification of GATA-2 transcriptional activity in endothelial cells by the SUMO E3 ligase PIASy.	Pubmed	0.01575	1	0.02168	0.2357	1	3	GATA2
Pubmed	10620335	The aryl hydrocarbon receptor interacts with estrogen receptor alpha and orphan receptors COUP-TFI and ERRalpha1.	Pubmed	0.01575	1	0.02168	0.2357	1	3	ESR1
Pubmed	15107860	FAPPs control Golgi-to-cell-surface membrane traffic by binding to ARF and PtdIns(4)P.	Pubmed	0.01575	1	0.02168	0.2357	1	3	ARF1
Pubmed	22585829	Resveratrol stimulates cortisol biosynthesis by activating SIRT-dependent deacetylation of P450scc.	Pubmed	0.01575	1	0.02168	0.2357	1	3	SIRT3
Pubmed	39405377	The aryl hydrocarbon receptor shapes monocyte transcriptional responses to interleukin-4 by prolonging STAT6 binding to promoters.	Pubmed	0.01575	1	0.02168	0.2357	1	3	STAT6
Pubmed	24678731	Coregulation of genetic programs by the transcription factors NFIB and STAT5.	Pubmed	0.01575	1	0.02168	0.2357	1	3	STAT5A
Pubmed	29078395	STAT5-mediated chromatin interactions in superenhancers activate IL-2 highly inducible genes: Functional dissection of the Il2ra gene locus.	Pubmed	0.01575	1	0.02168	0.2357	1	3	STAT5A
Pubmed	21271213	Estrogen receptor and progesterone receptor are prognostic factors in soft tissue sarcomas.	Pubmed	0.01575	1	0.02168	0.2357	1	3	ESR1
Pubmed	30361901	Low Prevalence of TERT Promoter, BRAF and RAS Mutations in Papillary Thyroid Cancer in the Greek Population.	Pubmed	0.01575	1	0.02168	0.2357	1	3	TERT
Pubmed	14528100	Analysis of polymorphisms of the vitamin D receptor, estrogen receptor, and collagen Ialpha1 genes and their relationship with height in children with bone cancer.	Pubmed	0.01575	1	0.02168	0.2357	1	3	ESR1
Pubmed	23255053	Itch, an E3 ligase of Oct4, is required for embryonic stem cell self-renewal and pluripotency induction.	Pubmed	0.01575	1	0.02168	0.2357	1	3	POU5F1
Pubmed	27794528	An MCM4 mutation detected in cancer cells affects MCM4/6/7 complex formation.	Pubmed	0.01575	1	0.02168	0.2357	1	3	MCM6
Pubmed	35883419	The APE2 Exonuclease Is a Client of the Hsp70-Hsp90 Axis in Yeast and Mammalian Cells.	Pubmed	0.01575	1	0.02168	0.2357	1	3	HSPA4
Pubmed	21669490	Adenovirus-mediated transfer of tris-shRNAs induced apoptosis of nasopharyngeal carcinoma cell in vitro and in vivo.	Pubmed	0.01575	1	0.02168	0.2357	1	3	TERT
Pubmed	30684021	Folate pathway genetic polymorphisms modulate methotrexate-induced toxicity in childhood acute lymphoblastic leukemia.	Pubmed	0.01575	1	0.02168	0.2357	1	3	TYMS
Pubmed	9488723	DNA double-stranded breaks induce histone H2AX phosphorylation on serine 139.	Pubmed	0.01575	1	0.02168	0.2357	1	3	ATM
Pubmed	38987585	A maternal brain hormone that builds bone.	Pubmed	0.01575	1	0.02168	0.2357	1	3	ESR1
Pubmed	15168732	Identification of metastasis-associated proteins through protein analysis of metastatic MDA-MB-435 and metastasis-suppressed BRMS1 transfected-MDA-MB-435 cells.	Pubmed	0.01575	1	0.02168	0.2357	1	3	BRMS1
Pubmed	23390529	The prolyl isomerase Pin1 acts synergistically with CDK2 to regulate the basal activity of estrogen receptor Î± in breast cancer.	Pubmed	0.01575	1	0.02168	0.2357	1	3	ESR1
Pubmed	29235481	Targeted inhibition of STAT/TET1 axis as a therapeutic strategy for acute myeloid leukemia.	Pubmed	0.01575	1	0.02168	0.2357	1	3	STAT5A
Pubmed	35653384	Generation and characterization of Ccdc28b mutant mice links the Bardet-Biedl associated gene with mild social behavioral phenotypes.	Pubmed	0.01575	1	0.02168	0.2357	1	3	ADCY3
Pubmed	19065634	Oncogenic H-Ras and PI3K signaling can inhibit E-cadherin-dependent apoptosis and promote cell survival after photodynamic therapy in mouse keratinocytes.	Pubmed	0.01575	1	0.02168	0.2357	1	3	HRAS
Pubmed	9694873	Evidence for the existence of distinct mammalian cytosolic, microsomal, and two mitochondrial GrpE-like proteins, the Co-chaperones of specific Hsp70 members.	Pubmed	0.01575	1	0.02168	0.2357	1	3	HSPA4
Pubmed	9851926	Promotion of trophoblast stem cell proliferation by FGF4.	Pubmed	0.01575	1	0.02168	0.2357	1	3	POU5F1
Pubmed	32236798	Dietary schizophyllan reduces mitochondrial damage by activating SIRT3 in mice.	Pubmed	0.01575	1	0.02168	0.2357	1	3	SIRT3
Pubmed	23412384	OLA1 protects cells in heat shock by stabilizing HSP70.	Pubmed	0.01575	1	0.02168	0.2357	1	3	HSPA4
Pubmed	34810220	A Soluble PrPC Derivative and Membrane-Anchored PrPC in Extracellular Vesicles Attenuate Innate Immunity by Engaging the NMDA-R/LRP1 Receptor Complex.	Pubmed	0.01575	1	0.02168	0.2357	1	3	LRP1
Pubmed	15878338	The multidomain protooncogenic protein c-Cbl binds to tubulin and stabilizes microtubules.	Pubmed	0.01575	1	0.02168	0.2357	1	3	TUBB
Pubmed	17974918	The functional interplay between EGFR overexpression, hTERT activation, and p53 mutation in esophageal epithelial cells with activation of stromal fibroblasts induces tumor development, invasion, and differentiation.	Pubmed	0.01575	1	0.02168	0.2357	1	3	TERT
Pubmed	28600950	Histamine promotes the differentiation of macrophages from CD11b+ myeloid cells and formation of foam cells through a Stat6-dependent pathway.	Pubmed	0.01575	1	0.02168	0.2357	1	3	STAT6
Pubmed	18174157	Estrogen induces estrogen-related receptor alpha gene expression and chromatin structural changes in estrogen receptor (ER)-positive and ER-negative breast cancer cells.	Pubmed	0.01575	1	0.02168	0.2357	1	3	ESR1
Pubmed	22510377	Atypical Atm-p53 genetic interaction in osteogenesis is mediated by Smad1 signaling.	Pubmed	0.01575	1	0.02168	0.2357	1	3	ATM
Pubmed	15237109	Suppression of expression and function of negative immune regulator PD-1 by certain pattern recognition and cytokine receptor signals associated with immune system danger.	Pubmed	0.01575	1	0.02168	0.2357	1	3	STAT6
Pubmed	17599809	Risk for premenstrual dysphoric disorder is associated with genetic variation in ESR1, the estrogen receptor alpha gene.	Pubmed	0.01575	1	0.02168	0.2357	1	3	ESR1
Pubmed	10619402	The aryl hydrocarbon receptor (AHR)/AHR nuclear translocator (ARNT) heterodimer interacts with naturally occurring estrogen response elements.	Pubmed	0.01575	1	0.02168	0.2357	1	3	ESR1
Pubmed	17974965	Protein kinase C-alpha-mediated regulation of low-density lipoprotein receptor related protein and urokinase increases astrocytoma invasion.	Pubmed	0.01575	1	0.02168	0.2357	1	3	LRP1
Pubmed	17974976	The HiNF-P/p220NPAT cell cycle signaling pathway controls nonhistone target genes.	Pubmed	0.01575	1	0.02168	0.2357	1	3	NPAT
Pubmed	9077461	Mouse MCM proteins: complex formation and transportation to the nucleus.	Pubmed	0.01575	1	0.02168	0.2357	1	3	MCM6
Pubmed	35545536	Overexpression of lncRNA HCP5 in human umbilical cord mesenchymal stem cell-derived exosomes promoted the proliferation and inhibited the apoptosis of ovarian granulosa cells via the musashi RNA-binding protein 2/oestrogen receptor alpha 1 axis.	Pubmed	0.01575	1	0.02168	0.2357	1	3	ESR1
Pubmed	29370782	Leptin-induced ER-Î±-positive breast cancer cell viability and migration is mediated by suppressing CCN5-signaling via activating JAK/AKT/STAT-pathway.	Pubmed	0.01575	1	0.02168	0.2357	1	3	ESR1
Pubmed	10644441	Genetic, physical, and transcript map of the fld region on mouse chromosome 12.	Pubmed	0.01575	1	0.02168	0.2357	1	3	GREB1
Pubmed	19860128	Interactions of MinK and e-NOS gene polymorphisms appear to be inconsistent predictors of atrial fibrillation propensity, but long alleles of ESR1 promoter TA repeat may be a promising marker.	Pubmed	0.01575	1	0.02168	0.2357	1	3	ESR1
Pubmed	27417023	IL-17A enhances IL-13 activity by enhancing IL-13-induced signal transducer and activator of transcription 6 activation.	Pubmed	0.01575	1	0.02168	0.2357	1	3	STAT6
Pubmed	35858425	Mitochondrial genome undergoes de novo DNA methylation that protects mtDNA against oxidative damage during the peri-implantation window.	Pubmed	0.01575	1	0.02168	0.2357	1	3	VDAC1
Pubmed	26804118	KRAS, HRAS and EGFR Mutations in Sporadic Sebaceous Gland Hyperplasia.	Pubmed	0.01575	1	0.02168	0.2357	1	3	HRAS
Pubmed	19955102	An additive interaction between the NFkappaB and estrogen receptor signalling pathways in human endometrial epithelial cells.	Pubmed	0.01575	1	0.02168	0.2357	1	3	ESR1
Pubmed	16901784	A novel role for high-mobility group a proteins in cellular senescence and heterochromatin formation.	Pubmed	0.01575	1	0.02168	0.2357	1	3	HMGA1
Pubmed	11967151	A murine model of Nijmegen breakage syndrome.	Pubmed	0.01575	1	0.02168	0.2357	1	3	ATM
Pubmed	34449592	Multitumor Case Series of Germline BRCA1, BRCA2 and CHEK2-Mutated Patients Responding Favorably on Immune Checkpoint Inhibitors.	Pubmed	0.01575	1	0.02168	0.2357	1	3	CHEK2
Pubmed	33092894	Estrogens and development of the mouse and human external genitalia.	Pubmed	0.01575	1	0.02168	0.2357	1	3	ESR1
Pubmed	19849841	Smad4-dependent pathways control basement membrane deposition and endodermal cell migration at early stages of mouse development.	Pubmed	0.01575	1	0.02168	0.2357	1	3	POU5F1
Pubmed	19884257	Eset partners with Oct4 to restrict extraembryonic trophoblast lineage potential in embryonic stem cells.	Pubmed	0.01575	1	0.02168	0.2357	1	3	POU5F1
Pubmed	19884259	Remodeling of the pioneer translation initiation complex involves translation and the karyopherin importin beta.	Pubmed	0.01575	1	0.02168	0.2357	1	3	KPNB1
Pubmed	19208313	Morphological profile and association of HER-2/neu with prognostic markers in breast carcinoma in Northern Pakistan.	Pubmed	0.01575	1	0.02168	0.2357	1	3	ESR1
Pubmed	22367588	Estrogen receptor (ESR) 2 partially offsets the absence of ESR1 in gonadotropes of pituitary-specific Esr1 knockout female mice.	Pubmed	0.01575	1	0.02168	0.2357	1	3	ESR1
Pubmed	22573888	ARAP1 regulates the ring size of circular dorsal ruffles through Arf1 and Arf5.	Pubmed	0.01575	1	0.02168	0.2357	1	3	ARF1
Pubmed	22573891	GBF1 bears a novel phosphatidylinositol-phosphate binding module, BP3K, to link PI3KÎ³ activity with Arf1 activation involved in GPCR-mediated neutrophil chemotaxis and superoxide production.	Pubmed	0.01575	1	0.02168	0.2357	1	3	ARF1
Pubmed	17333477	Founder mutations in early-onset, familial and bilateral breast cancer patients from Russia.	Pubmed	0.01575	1	0.02168	0.2357	1	3	CHEK2
Pubmed	30976812	Mammalian CST averts replication failure by preventing G-quadruplex accumulation.	Pubmed	0.01575	1	0.02168	0.2357	1	3	STN1
Pubmed	17428306	Use of a novel coinfection system reveals a role for Rac1, H-Ras, and CrkII phosphorylation in Helicobacter pylori-induced host cell actin cytoskeletal rearrangements.	Pubmed	0.01575	1	0.02168	0.2357	1	3	HRAS
Pubmed	14963108	Characterization of the interactions of estrogen receptor and MNAR in the activation of cSrc.	Pubmed	0.01575	1	0.02168	0.2357	1	3	ESR1
Pubmed	23764847	CHIP has a protective role against oxidative stress-induced cell death through specific regulation of endonuclease G.	Pubmed	0.01575	1	0.02168	0.2357	1	3	HSPA4
Pubmed	12475977	NFBD1, a novel nuclear protein with signature motifs of FHA and BRCT, and an internal 41-amino acid repeat sequence, is an early participant in DNA damage response.	Pubmed	0.01575	1	0.02168	0.2357	1	3	CHEK2
Pubmed	18054327	Localization of mouse mitochondrial SIRT proteins: shift of SIRT3 to nucleus by co-expression with SIRT5.	Pubmed	0.01575	1	0.02168	0.2357	1	3	SIRT3
Pubmed	11918216	Estrogen receptor isoform-specific induction of progesterone receptors in human osteoblasts.	Pubmed	0.01575	1	0.02168	0.2357	1	3	ESR1
Pubmed	23149921	STAT5 is crucial to maintain leukemic stem cells in acute myelogenous leukemias induced by MOZ-TIF2.	Pubmed	0.01575	1	0.02168	0.2357	1	3	STAT5A
Pubmed	22125623	Overexpression of KpnÎ²1 and KpnÎ±2 importin proteins in cancer derives from deregulated E2F activity.	Pubmed	0.01575	1	0.02168	0.2357	1	3	KPNB1
Pubmed	25603724	Estrogen and progesterone receptor subtype expression in granulosa cells from women with polycystic ovary syndrome.	Pubmed	0.01575	1	0.02168	0.2357	1	3	ESR1
Pubmed	26867653	Parallelism of DOG1 expression with recurrence risk in gastrointestinal stromal tumors bearing KIT or PDGFRA mutations.	Pubmed	0.01575	1	0.02168	0.2357	1	3	ANO1
Pubmed	7972056	The high mobility group protein HMG I(Y) can stimulate or inhibit DNA binding of distinct transcription factor ATF-2 isoforms.	Pubmed	0.01575	1	0.02168	0.2357	1	3	HMGA1
Pubmed	27794418	Sirt3 deficiency exacerbates diabetic cardiac dysfunction: Role of Foxo3A-Parkin-mediated mitophagy.	Pubmed	0.01575	1	0.02168	0.2357	1	3	SIRT3
Pubmed	16489075	The relationship of insulin-like growth factor-II, insulin-like growth factor binding protein-3, and estrogen receptor-alpha expression to disease progression in epithelial ovarian cancer.	Pubmed	0.01575	1	0.02168	0.2357	1	3	ESR1
Pubmed	27794480	Pluripotency induction in HEK293T cells by concurrent expression of STELLA, OCT4 and NANOS2.	Pubmed	0.01575	1	0.02168	0.2357	1	3	POU5F1
Pubmed	12196526	The p85 regulatory subunit controls sequential activation of phosphoinositide 3-kinase by Tyr kinases and Ras.	Pubmed	0.01575	1	0.02168	0.2357	1	3	HRAS
Pubmed	36806146	Regulation of endogenous retrovirus-derived regulatory elements by GATA2/3 and MSX2 in human trophoblast stem cells.	Pubmed	0.01575	1	0.02168	0.2357	1	3	GATA2
Pubmed	29490650	Long non-coding RNA Gas5 regulates proliferation and apoptosis in HCS-2/8 cells and growth plate chondrocytes by controlling FGF1 expression via miR-21 regulation.	Pubmed	0.01575	1	0.02168	0.2357	1	3	FGF1
Pubmed	25928429	TIGAR regulates DNA damage and repair through pentosephosphate pathway and Cdk5-ATM pathway.	Pubmed	0.01575	1	0.02168	0.2357	1	3	ATM
Pubmed	8476432	A novel adenylyl cyclase sequence cloned from the human erythroleukemia cell line.	Pubmed	0.01575	1	0.02168	0.2357	1	3	ADCY3
Pubmed	17717078	Kruppel-like factor 9 is a negative regulator of ligand-dependent estrogen receptor alpha signaling in Ishikawa endometrial adenocarcinoma cells.	Pubmed	0.01575	1	0.02168	0.2357	1	3	ESR1
Pubmed	24023068	HIF1Î± is required for osteoclast activation by estrogen deficiency in postmenopausal osteoporosis.	Pubmed	0.01575	1	0.02168	0.2357	1	3	ESR1
Pubmed	24473434	Estradiol modulates Kiss1 neuronal response to ghrelin.	Pubmed	0.01575	1	0.02168	0.2357	1	3	ESR1
Pubmed	9790776	Dok1 encoding p62(dok) maps to mouse chromosome 6 and human chromosome 2 in a region of translocation in chronic lymphocytic leukemia.	Pubmed	0.01575	1	0.02168	0.2357	1	3	GATA2
Pubmed	28323865	The microRNA-302b-inhibited insulin-like growth factor-binding protein 2 signaling pathway induces glioma cell apoptosis by targeting nuclear factor IA.	Pubmed	0.01575	1	0.02168	0.2357	1	3	NFIA
Pubmed	33271253	Substrate-induced modulation of protein-protein interactions within human mitochondrial cytochrome P450-dependent system.	Pubmed	0.01575	1	0.02168	0.2357	1	3	CYP11B1
Pubmed	21824286	Mutant telomerase RNAs induce DNA damage and apoptosis via the TRF2-ATM pathway in telomerase-overexpressing primary fibroblasts.	Pubmed	0.01575	1	0.02168	0.2357	1	3	ATM
Pubmed	23860318	A distal estrogen responsive element upstream the cap site of human transthyretin gene is an enhancer-like element upon ERÎ± and/or ERÎ² transactivation.	Pubmed	0.01575	1	0.02168	0.2357	1	3	ESR1
Pubmed	27009971	LIG4 mediates Wnt signalling-induced radioresistance.	Pubmed	0.01575	1	0.02168	0.2357	1	3	TERT
Pubmed	27164052	The role of mitochondrial sirtuins in health and disease.	Pubmed	0.01575	1	0.02168	0.2357	1	3	SIRT3
Pubmed	11705956	Interleukin-4 receptor-Stat6 signaling in murine infections with a tissue-dwelling nematode parasite.	Pubmed	0.01575	1	0.02168	0.2357	1	3	STAT6
Pubmed	25145352	Grail controls Th2 cell development by targeting STAT6 for degradation.	Pubmed	0.01575	1	0.02168	0.2357	1	3	STAT6
Pubmed	26263374	E3 Ubiquitin Ligase NEDD4 Promotes Influenza Virus Infection by Decreasing Levels of the Antiviral Protein IFITM3.	Pubmed	0.01575	1	0.02168	0.2357	1	3	IFITM3
Pubmed	21887822	Proteomic identification of Hsp70 as a new Plk1 substrate in arsenic trioxide-induced mitotically arrested cells.	Pubmed	0.01575	1	0.02168	0.2357	1	3	HSPA4
Pubmed	37310025	Jun-APOE-LRP1 axis promotes tumor metastasis in colorectal cancer.	Pubmed	0.01575	1	0.02168	0.2357	1	3	LRP1
Pubmed	19075112	Identification of FHL1 as a regulator of skeletal muscle mass: implications for human myopathy.	Pubmed	0.01575	1	0.02168	0.2357	1	3	GATA2
Pubmed	28298438	Single-cell analysis reveals lineage segregation in early post-implantation mouse embryos.	Pubmed	0.01575	1	0.02168	0.2357	1	3	POU5F1
Pubmed	19933870	The Runx3 transcription factor augments Th1 and down-modulates Th2 phenotypes by interacting with and attenuating GATA3.	Pubmed	0.01575	1	0.02168	0.2357	1	3	STAT6
Pubmed	27358110	HDAC6 Deacetylates HMGN2 to Regulate Stat5a Activity and Breast Cancer Growth.	Pubmed	0.01575	1	0.02168	0.2357	1	3	STAT5A
Pubmed	11279011	The low density lipoprotein receptor-related protein modulates levels of matrix metalloproteinase 9 (MMP-9) by mediating its cellular catabolism.	Pubmed	0.01575	1	0.02168	0.2357	1	3	LRP1
Pubmed	19272801	Quantitative methylation analysis of BCL2, hTERT, and DAPK promoters in urine sediment for the detection of non-muscle-invasive urothelial carcinoma of the bladder: a prospective, two-center validation study.	Pubmed	0.01575	1	0.02168	0.2357	1	3	TERT
Pubmed	18957419	Epac and phospholipase Cepsilon regulate Ca2+ release in the heart by activation of protein kinase Cepsilon and calcium-calmodulin kinase II.	Pubmed	0.01575	1	0.02168	0.2357	1	3	PLCE1
Pubmed	10681512	Ligand-, cell-, and estrogen receptor subtype (alpha/beta)-dependent activation at GC-rich (Sp1) promoter elements.	Pubmed	0.01575	1	0.02168	0.2357	1	3	ESR1
Pubmed	27129775	Cofactors of LIM Domains Associate with Estrogen Receptor Î± to Regulate the Expression of Noncoding RNA H19 and Corneal Epithelial Progenitor Cell Function.	Pubmed	0.01575	1	0.02168	0.2357	1	3	ESR1
Pubmed	20079471	Estrogen receptor-dependent regulation of CYP2B6 in human breast cancer cells.	Pubmed	0.01575	1	0.02168	0.2357	1	3	ESR1
Pubmed	17548362	Analysis of the signals and mechanisms mediating nuclear trafficking of GATA-4. Loss of DNA binding is associated with localization in intranuclear speckles.	Pubmed	0.01575	1	0.02168	0.2357	1	3	KPNB1
Pubmed	29029116	Upregulation of IRS1 Enhances IGF1 Response in Y537S and D538G ESR1 Mutant Breast Cancer Cells.	Pubmed	0.01575	1	0.02168	0.2357	1	3	ESR1
Pubmed	15215894	Globin gene activation during haemopoiesis is driven by protein complexes nucleated by GATA-1 and GATA-2.	Pubmed	0.01575	1	0.02168	0.2357	1	3	GATA2
Pubmed	16467383	H-Ras, R-Ras, and TC21 differentially regulate ureteric bud cell branching morphogenesis.	Pubmed	0.01575	1	0.02168	0.2357	1	3	HRAS
Pubmed	21078666	The actin-binding protein, actinin alpha 4 (ACTN4), is a nuclear receptor coactivator that promotes proliferation of MCF-7 breast cancer cells.	Pubmed	0.01575	1	0.02168	0.2357	1	3	ESR1
Pubmed	19416912	The organic cation transporter-3 is a pivotal modulator of neurodegeneration in the nigrostriatal dopaminergic pathway.	Pubmed	0.01575	1	0.02168	0.2357	1	3	POU5F1
Pubmed	19656848	mTrs130 is a component of a mammalian TRAPPII complex, a Rab1 GEF that binds to COPI-coated vesicles.	Pubmed	0.01575	1	0.02168	0.2357	1	3	COPG1
Pubmed	25992972	Differential Nucleosome Occupancies across Oct4-Sox2 Binding Sites in Murine Embryonic Stem Cells.	Pubmed	0.01575	1	0.02168	0.2357	1	3	POU5F1
Pubmed	25578518	Spatiotemporal expression of Math6 during mouse embryonic development.	Pubmed	0.01575	1	0.02168	0.2357	1	3	POU5F1
Pubmed	19176998	Mdm2 and PCAF increase Chk2 ubiquitination and degradation independently of their intrinsic E3 ligase activities.	Pubmed	0.01575	1	0.02168	0.2357	1	3	CHEK2
Pubmed	19933843	Akt2 inhibition enables the forkhead transcription factor FoxO3a to have a repressive role in estrogen receptor alpha transcriptional activity in breast cancer cells.	Pubmed	0.01575	1	0.02168	0.2357	1	3	ESR1
Pubmed	22838834	The Rift Valley Fever virus protein NSm and putative cellular protein interactions.	Pubmed	0.01575	1	0.02168	0.2357	1	3	CPSF2
Pubmed	25280774	17-beta estradiol inhibits oxidative stress-induced accumulation of AIF into nucleolus and PARP1-dependent cell death via estrogen receptor alpha.	Pubmed	0.01575	1	0.02168	0.2357	1	3	ESR1
Pubmed	25023003	Novel candidate genes putatively involved in stress fracture predisposition detected by whole-exome sequencing.	Pubmed	0.01575	1	0.02168	0.2357	1	3	SLC6A18
Pubmed	24630727	Single-molecule dynamics of enhanceosome assembly in embryonic stem cells.	Pubmed	0.01575	1	0.02168	0.2357	1	3	POU5F1
Pubmed	18272789	RASSF7 is a member of a new family of RAS association domain-containing proteins and is required for completing mitosis.	Pubmed	0.01575	1	0.02168	0.2357	1	3	RASSF7
Pubmed	25977330	Enhanced MET Translation and Signaling Sustains K-Ras-Driven Proliferation under Anchorage-Independent Growth Conditions.	Pubmed	0.01575	1	0.02168	0.2357	1	3	HRAS
Pubmed	21029696	[Prognostic value of estrogen receptor, progesterone receptor and human epidermal growth factor receptor-2 in node positive breast cancer patients treated by mastectomy].	Pubmed	0.01575	1	0.02168	0.2357	1	3	ESR1
Pubmed	18502988	ATM gene variants in patients with idiopathic perifoveal telangiectasia.	Pubmed	0.01575	1	0.02168	0.2357	1	3	ATM
Pubmed	9584180	Interaction of stat6 and NF-kappaB: direct association and synergistic activation of interleukin-4-induced transcription.	Pubmed	0.01575	1	0.02168	0.2357	1	3	STAT6
Pubmed	17671725	Quantitative measurement of telomerase reverse transcriptase, thyroglobulin and thyroid transcription factor 1 mRNAs in anaplastic thyroid carcinoma tissues and cell lines.	Pubmed	0.01575	1	0.02168	0.2357	1	3	TERT
Pubmed	36581839	OLMALINC/OCT4/BMP2 axis enhances osteogenic-like phenotype of renal interstitial fibroblasts to participate in Randall's plaque formation.	Pubmed	0.01575	1	0.02168	0.2357	1	3	POU5F1
Pubmed	21356307	17Î²-Estradiol-induced cell proliferation requires estrogen receptor (ER) Î± monoubiquitination.	Pubmed	0.01575	1	0.02168	0.2357	1	3	ESR1
Pubmed	16717102	G1/S arrest induced by histone deacetylase inhibitor sodium butyrate in E1A + Ras-transformed cells is mediated through down-regulation of E2F activity and stabilization of beta-catenin.	Pubmed	0.01575	1	0.02168	0.2357	1	3	HRAS
Pubmed	26540342	An hTERT/ZEB1 complex directly regulates E-cadherin to promote epithelial-to-mesenchymal transition (EMT) in colorectal cancer.	Pubmed	0.01575	1	0.02168	0.2357	1	3	TERT
Pubmed	28323937	TERT, BRAF, and NRAS in Primary Thyroid Cancer and Metastatic Disease.	Pubmed	0.01575	1	0.02168	0.2357	1	3	TERT
Pubmed	25769044	RSV vaccine-enhanced disease is orchestrated by the combined actions of distinct CD4 T cell subsets.	Pubmed	0.01575	1	0.02168	0.2357	1	3	STAT6
Pubmed	28213494	PLCÎµ1 regulates SDF-1Î±-induced lymphocyte adhesion and migration to sites of inflammation.	Pubmed	0.01575	1	0.02168	0.2357	1	3	PLCE1
Pubmed	18367618	Receptor for advanced glycation end product-dependent activation of p38 mitogen-activated protein kinase contributes to amyloid-beta-mediated cortical synaptic dysfunction.	Pubmed	0.01575	1	0.02168	0.2357	1	3	MOK
Pubmed	22451727	Anti-apoptotic effects of SERPIN B3 and B4 via STAT6 activation in macrophages after infection with Toxoplasma gondii.	Pubmed	0.01575	1	0.02168	0.2357	1	3	STAT6
Pubmed	28323912	Sex Hormones and Cardiometabolic Health: Role of Estrogen and Estrogen Receptors.	Pubmed	0.01575	1	0.02168	0.2357	1	3	ESR1
Pubmed	19428988	Estrogen regulation of gene expression in GnRH neurons.	Pubmed	0.01575	1	0.02168	0.2357	1	3	ESR1
Pubmed	2185890	Genetic changes in skin tumor progression: correlation between presence of a mutant ras gene and loss of heterozygosity on mouse chromosome 7.	Pubmed	0.01575	1	0.02168	0.2357	1	3	HRAS
Pubmed	20647408	Melanocytic nevi, nevus genes, and melanoma risk in a large case-control study in the United Kingdom.	Pubmed	0.01575	1	0.02168	0.2357	1	3	MTAP
Pubmed	16311512	Regulation of the antioncogenic Chk2 kinase by the oncogenic Wip1 phosphatase.	Pubmed	0.01575	1	0.02168	0.2357	1	3	CHEK2
Pubmed	36735534	PARylation of BRCA1 limits DNA break resection through BRCA2 and EXO1.	Pubmed	0.01575	1	0.02168	0.2357	1	3	EXO1
Pubmed	18801336	The prolactin regulatory element-binding regulates of the 11beta-hydroxylase gene.	Pubmed	0.01575	1	0.02168	0.2357	1	3	CYP11B1
Pubmed	28607002	ATM/Wip1 activities at chromatin control Plk1 re-activation to determine G2 checkpoint duration.	Pubmed	0.01575	1	0.02168	0.2357	1	3	ATM
Pubmed	36326375	Evaluation of the relationship between vitamin D level and adropin, IL-1Î², IL-6, and oxidative status in women.	Pubmed	0.01575	1	0.02168	0.2357	1	3	ESR1
Pubmed	17923115	Dynamic change of histone H2AX phosphorylation independent of ATM and DNA-PK in mouse skin in situ.	Pubmed	0.01575	1	0.02168	0.2357	1	3	ATM
Pubmed	31285322	Nbn-Mre11 interaction is required for tumor suppression and genomic integrity.	Pubmed	0.01575	1	0.02168	0.2357	1	3	ATM
Pubmed	15457444	Polyglutamation of methotrexate with common polymorphisms in reduced folate carrier, aminoimidazole carboxamide ribonucleotide transformylase, and thymidylate synthase are associated with methotrexate effects in rheumatoid arthritis.	Pubmed	0.01575	1	0.02168	0.2357	1	3	TYMS
Pubmed	17237767	TPP1 is a homologue of ciliate TEBP-beta and interacts with POT1 to recruit telomerase.	Pubmed	0.01575	1	0.02168	0.2357	1	3	TERT
Pubmed	21052091	DNA end resection by CtIP and exonuclease 1 prevents genomic instability.	Pubmed	0.01575	1	0.02168	0.2357	1	3	EXO1
Pubmed	33836600	Therapeutic targeting of FOS in mutant TERT cancers through removing TERT suppression of apoptosis via regulating survivin and TRAIL-R2.	Pubmed	0.01575	1	0.02168	0.2357	1	3	TERT
Pubmed	17272280	p200 RhoGAP promotes cell proliferation by mediating cross-talk between Ras and Rho signaling pathways.	Pubmed	0.01575	1	0.02168	0.2357	1	3	HRAS
Pubmed	26926249	Genetics of human isolated acromesomelic dysplasia.	Pubmed	0.01575	1	0.02168	0.2357	1	3	BMPR1B
Pubmed	18813348	Hsf1 is required for the nuclear translocation of p53 tumor suppressor.	Pubmed	0.01575	1	0.02168	0.2357	1	3	HSPA4
Pubmed	30106453	Conditioned medium mimicking the tumor microenvironment augments chemotherapeutic resistance via ataxiaâ€‘telangiectasia mutated and nuclear factorâ€‘ÎºB pathways in gastric cancer cells.	Pubmed	0.01575	1	0.02168	0.2357	1	3	ATM
Pubmed	12750288	p53-independent activation of the hdm2-P2 promoter through multiple transcription factor response elements results in elevated hdm2 expression in estrogen receptor alpha-positive breast cancer cells.	Pubmed	0.01575	1	0.02168	0.2357	1	3	ESR1
Pubmed	34185427	m6 A modification of lncRNA PCAT6 promotes bone metastasis in prostate cancer through IGF2BP2-mediated IGF1R mRNA stabilization.	Pubmed	0.01575	1	0.02168	0.2357	1	3	IGF2BP2
Pubmed	16132996	Thymidine phosphorylase, dihydropyrimidine dehydrogenase and thymidylate synthase mRNA expression in primary colorectal tumors-correlation to tumor histopathology and clinical follow-up.	Pubmed	0.01575	1	0.02168	0.2357	1	3	TYMS
Pubmed	24497544	An allosteric Sec61 inhibitor traps nascent transmembrane helices at the lateral gate.	Pubmed	0.01575	1	0.02168	0.2357	1	3	SEC61A1
Pubmed	23561972	Nicotinamide prohibits proliferation and enhances chemosensitivity of pancreatic cancer cells through deregulating SIRT1 and Ras/Akt pathways.	Pubmed	0.01575	1	0.02168	0.2357	1	3	HRAS
Pubmed	27672107	Somatic mutation, copy number and transcriptomic profiles of primary and matched metastatic estrogen receptor-positive breast cancers.	Pubmed	0.01575	1	0.02168	0.2357	1	3	ESR1
Pubmed	32209430	Precise Spatiotemporal Control of Nodal Na+ Channel Clustering by Bone Morphogenetic Protein-1/Tolloid-like Proteinases.	Pubmed	0.01575	1	0.02168	0.2357	1	3	GLDN
Pubmed	23015710	Induction of alternatively activated macrophages enhances pathogenesis during severe acute respiratory syndrome coronavirus infection.	Pubmed	0.01575	1	0.02168	0.2357	1	3	STAT6
Pubmed	29101015	DNA damage, metabolism and aging in pro-inflammatory T cells: Rheumatoid arthritis as a model system.	Pubmed	0.01575	1	0.02168	0.2357	1	3	ATM
Pubmed	37855177	STAT6-induced production of mucus and resistin-like molecules in lung Club cells does not protect against helminth or influenza A virus infection.	Pubmed	0.01575	1	0.02168	0.2357	1	3	STAT6
Pubmed	17913706	Myc down-regulation as a mechanism to activate the Rb pathway in STAT5A-induced senescence.	Pubmed	0.01575	1	0.02168	0.2357	1	3	STAT5A
Pubmed	26639784	GLUT3 and PKM2 regulate OCT4 expression and support the hypoxic culture of human embryonic stem cells.	Pubmed	0.01575	1	0.02168	0.2357	1	3	POU5F1
Pubmed	17827390	Preemptive HMG-CoA reductase inhibition provides graft-versus-host disease protection by Th-2 polarization while sparing graft-versus-leukemia activity.	Pubmed	0.01575	1	0.02168	0.2357	1	3	STAT6
Pubmed	27130872	Sprouty2 regulates endochondral bone formation by modulation of RTK and BMP signaling.	Pubmed	0.01575	1	0.02168	0.2357	1	3	SPRY4
Pubmed	23860446	Chromatin dynamics at the hTERT promoter during transcriptional activation and repression by c-Myc and Mnt in Xenopus leavis oocytes.	Pubmed	0.01575	1	0.02168	0.2357	1	3	TERT
Pubmed	25338681	Integrative investigation on breast cancer in ER, PR and HER2-defined subgroups using mRNA and miRNA expression profiling.	Pubmed	0.01575	1	0.02168	0.2357	1	3	ESR1
Pubmed	10801846	Cardiac phospholipase D2 localizes to sarcolemmal membranes and is inhibited by alpha-actinin in an ADP-ribosylation factor-reversible manner.	Pubmed	0.01575	1	0.02168	0.2357	1	3	ARF1
Pubmed	29101051	Histone methyltransferase G9a modulates hepatic insulin signaling via regulating HMGA1.	Pubmed	0.01575	1	0.02168	0.2357	1	3	HMGA1
Pubmed	23884447	Correlation of breast cancer axillary lymph node metastases with stem cell mutations.	Pubmed	0.01575	1	0.02168	0.2357	1	3	HRAS
Pubmed	15687724	Polymorphism of the interleukin-4, interleukin-13, and signal transducer and activator of transcription 6 genes in Indonesian children with minimal change nephrotic syndrome.	Pubmed	0.01575	1	0.02168	0.2357	1	3	STAT6
Pubmed	11544182	Tumor formation and inactivation of RIZ1, an Rb-binding member of a nuclear protein-methyltransferase superfamily.	Pubmed	0.01575	1	0.02168	0.2357	1	3	ESR1
Pubmed	16467490	Corticotropin-releasing hormone stimulates estrogen biosynthesis in cultured human placental trophoblasts.	Pubmed	0.01575	1	0.02168	0.2357	1	3	CYP19A1
Pubmed	12943695	Modulation of estrogen receptor activity by selective coregulators.	Pubmed	0.01575	1	0.02168	0.2357	1	3	ESR1
Pubmed	22666336	Physiological levels of Pik3ca(H1047R) mutation in the mouse mammary gland results in ductal hyperplasia and formation of ERÎ±-positive tumors.	Pubmed	0.01575	1	0.02168	0.2357	1	3	ESR1
Pubmed	26627734	Spontaneous Activity of Cochlear Hair Cells Triggered by Fluid Secretion Mechanism in Adjacent Support Cells.	Pubmed	0.01575	1	0.02168	0.2357	1	3	ANO1
Pubmed	19282076	Association of single-nucleotide polymorphisms in JAK3, STAT4, and STAT6 with new cardiovascular events in incident dialysis patients.	Pubmed	0.01575	1	0.02168	0.2357	1	3	STAT6
Pubmed	23524953	Characterization of transcriptional networks in blood stem and progenitor cells using high-throughput single-cell gene expression analysis.	Pubmed	0.01575	1	0.02168	0.2357	1	3	GATA2
Pubmed	24328683	Pemphigus vulgaris autoimmune globulin induces Src-dependent tyrosine-phosphorylation of plakophilin 3 and its detachment from desmoglein 3.	Pubmed	0.01575	1	0.02168	0.2357	1	3	PKP3
Pubmed	12727923	A functional androgen receptor is not sufficient to allow estradiol to protect bone after gonadectomy in estradiol receptor-deficient mice.	Pubmed	0.01575	1	0.02168	0.2357	1	3	ESR1
Pubmed	20552631	Toward a comprehensive prognostic scoring system in chronic lymphocytic leukemia based on a combination of genetic parameters.	Pubmed	0.01575	1	0.02168	0.2357	1	3	ATM
Pubmed	21042751	Telomerase suppression initiates PML-dependent p53 activation to inhibit bladder cancer cell growth.	Pubmed	0.01575	1	0.02168	0.2357	1	3	TERT
Pubmed	21464207	Genome-wide approaches reveal functional interleukin-4-inducible STAT6 binding to the vascular cell adhesion molecule 1 promoter.	Pubmed	0.01575	1	0.02168	0.2357	1	3	STAT6
Pubmed	34051011	Generation of combined hepatocellular-cholangiocarcinoma through transdifferentiation and dedifferentiation in p53-knockout mice.	Pubmed	0.01575	1	0.02168	0.2357	1	3	HRAS
Pubmed	17140342	Abnormal haemoglobin variants, ABO and Rh blood groups among student of African descent in Port Harcourt, Nigeria.	Pubmed	0.01575	1	0.02168	0.2357	1	3	ABO
Pubmed	35196880	Ataxia telangiectasia mutated is required for efficient proximal airway epithelial cell regeneration following influenza A virus infection.	Pubmed	0.01575	1	0.02168	0.2357	1	3	ATM
Pubmed	23548900	Endomembrane H-Ras controls vascular endothelial growth factor-induced nitric-oxide synthase-mediated endothelial cell migration.	Pubmed	0.01575	1	0.02168	0.2357	1	3	HRAS
Pubmed	20190802	Induced G1 cell-cycle arrest controls replication-dependent histone mRNA 3' end processing through p21, NPAT and CDK9.	Pubmed	0.01575	1	0.02168	0.2357	1	3	NPAT
Pubmed	21273576	Measuring IGF-1, ER-Î± and EGFR expression can predict tamoxifen-resistance in ER-positive breast cancer.	Pubmed	0.01575	1	0.02168	0.2357	1	3	ESR1
Pubmed	28178648	Polymorphisms of ESR1, UGT1A1, HCN1, MAP3K1 and CYP2B6 are associated with the prognosis of hormone receptor-positive early breast cancer.	Pubmed	0.01575	1	0.02168	0.2357	1	3	CYP19A1
Pubmed	29331414	Inhibition of FASN and ERÎ± signalling during hyperglycaemia-induced matrix-specific EMT promotes breast cancer cell invasion via a caveolin-1-dependent mechanism.	Pubmed	0.01575	1	0.02168	0.2357	1	3	ESR1
Pubmed	31601897	DNA-PKcs and ATM epistatically suppress DNA end resection and hyperactivation of ATR-dependent G2-checkpoint in S-phase irradiated cells.	Pubmed	0.01575	1	0.02168	0.2357	1	3	ATM
Pubmed	19124772	O6-methylguanine-induced cell death involves exonuclease 1 as well as DNA mismatch recognition in vivo.	Pubmed	0.01575	1	0.02168	0.2357	1	3	EXO1
Pubmed	17656250	MYC amplification and TERT expression in breast tumor progression.	Pubmed	0.01575	1	0.02168	0.2357	1	3	TERT
Pubmed	18367731	The hepatic uptake of VLDL in lrp-ldlr-/-vldlr-/- mice is regulated by LPL activity and involves proteoglycans and SR-BI.	Pubmed	0.01575	1	0.02168	0.2357	1	3	LRP1
Pubmed	27259010	CTNNB1 Mutations and Estrogen Receptor Expression in Neuromuscular Choristoma and Its Associated Fibromatosis.	Pubmed	0.01575	1	0.02168	0.2357	1	3	ESR1
Pubmed	18296848	IL-13 attenuates vascular tube formation via JAK2-STAT6 pathway.	Pubmed	0.01575	1	0.02168	0.2357	1	3	STAT6
Pubmed	38745318	PAX6 promotes neuroendocrine phenotypes of prostate cancer via enhancing MET/STAT5A-mediated chromatin accessibility.	Pubmed	0.01575	1	0.02168	0.2357	1	3	STAT5A
Pubmed	29247596	miR-191/DAB2 axis regulates the tumorigenicity of estrogen receptor-positive breast cancer.	Pubmed	0.01575	1	0.02168	0.2357	1	3	ESR1
Pubmed	22282239	PI3K-like kinases restrain Pim gene expression in endothelial cells.	Pubmed	0.01575	1	0.02168	0.2357	1	3	ATM
Pubmed	15528258	Interleukin-4- and -13-induced hypercontractility of human intestinal muscle cells-implication for motility changes in Crohn's disease.	Pubmed	0.01575	1	0.02168	0.2357	1	3	STAT6
Pubmed	27249682	Collective Wisdom: Lobular Carcinoma of the Breast.	Pubmed	0.01575	1	0.02168	0.2357	1	3	ESR1
Pubmed	21968187	Phosphorylation of LRP1 regulates the interaction with Fe65.	Pubmed	0.01575	1	0.02168	0.2357	1	3	LRP1
Pubmed	11160132	Increased atherosclerosis in LDL receptor-null mice lacking ACAT1 in macrophages.	Pubmed	0.01575	1	0.02168	0.2357	1	3	ACAT1
Pubmed	25603978	MicroRNA-21 controls hTERT via PTEN in human colorectal cancer cell proliferation.	Pubmed	0.01575	1	0.02168	0.2357	1	3	TERT
Pubmed	23583297	The aryl hydrocarbon receptor and estrogen receptor alpha differentially modulate nuclear factor erythroid-2-related factor 2 transactivation in MCF-7 breast cancer cells.	Pubmed	0.01575	1	0.02168	0.2357	1	3	ESR1
Pubmed	17311814	Ubiquitin-interaction motifs of RAP80 are critical in its regulation of estrogen receptor alpha.	Pubmed	0.01575	1	0.02168	0.2357	1	3	ESR1
Pubmed	23965991	Recruitment of a cytoplasmic chaperone relay by the A2A adenosine receptor.	Pubmed	0.01575	1	0.02168	0.2357	1	3	HSPA4
Pubmed	17960875	Homeodomain-interacting protein kinase-2 (HIPK2) phosphorylates HMGA1a at Ser-35, Thr-52, and Thr-77 and modulates its DNA binding affinity.	Pubmed	0.01575	1	0.02168	0.2357	1	3	HMGA1
Pubmed	8307946	Interaction of Ras and Raf in intact mammalian cells upon extracellular stimulation.	Pubmed	0.01575	1	0.02168	0.2357	1	3	HRAS
Pubmed	17504935	Direct glucocorticoid receptor-Stat5 interaction in hepatocytes controls body size and maturation-related gene expression.	Pubmed	0.01575	1	0.02168	0.2357	1	3	STAT5A
Pubmed	28571686	Agonistic and antagonistic effects of phthalates and their urinary metabolites on the steroid hormone receptors ERÎ±, ERÎ², and AR.	Pubmed	0.01575	1	0.02168	0.2357	1	3	ESR1
Pubmed	31738399	Glutathione S-transferase omega 2 regulates cell growth and the expression of E-cadherin via post-transcriptional down-regulation of Î²-catenin in human esophageal squamous cells.	Pubmed	0.01575	1	0.02168	0.2357	1	3	GSTO2
Pubmed	31128945	Single-Cell RNA-Seq Analysis of Retinal Development Identifies NFI Factors as Regulating Mitotic Exit and Late-Born Cell Specification.	Pubmed	0.01575	1	0.02168	0.2357	1	3	NFIA
Pubmed	20133657	Estrogen receptor-beta activated apoptosis in benign hyperplasia and cancer of the prostate is androgen independent and TNFalpha mediated.	Pubmed	0.01575	1	0.02168	0.2357	1	3	CYP19A1
Pubmed	30067948	Protein expression of the transcription factors DMRT1, TCLF5, and OCT4 in selected germ cell neoplasms of the testis.	Pubmed	0.01575	1	0.02168	0.2357	1	3	POU5F1
Pubmed	20300195	A role for methyl-CpG binding domain protein 2 in the modulation of the estrogen response of pS2/TFF1 gene.	Pubmed	0.01575	1	0.02168	0.2357	1	3	ESR1
Pubmed	32679107	IL6/STAT3 Signaling Hijacks Estrogen Receptor Î± Enhancers to Drive Breast Cancer Metastasis.	Pubmed	0.01575	1	0.02168	0.2357	1	3	ESR1
Pubmed	21977947	Distribution of CYP2C polymorphisms in an Amerindian population of Brazil.	Pubmed	0.01575	1	0.02168	0.2357	1	3	CYP2C8
Pubmed	38757931	PI3K/HSCB axis facilitates FOG1 nuclear translocation to promote erythropoiesis and megakaryopoiesis.	Pubmed	0.01575	1	0.02168	0.2357	1	3	ZFPM1
Pubmed	31067541	Genetic Variations rs859, rs4646, and rs372883 in the 3'-Untranslated Regions of Genes Are Associated with a Risk of IgA Nephropathy.	Pubmed	0.01575	1	0.02168	0.2357	1	3	CYP19A1
Pubmed	20133694	Allosteric gating of Son of sevenless activity by the histone domain.	Pubmed	0.01575	1	0.02168	0.2357	1	3	HRAS
Pubmed	28835592	Importin Î±-importin Î² complex mediated nuclear translocation of insulin-like growth factor binding protein-5.	Pubmed	0.01575	1	0.02168	0.2357	1	3	KPNB1
Pubmed	12955085	The p53 tumor suppressor gene is regulated in vivo by nuclear factor 1-C2 in the mouse mammary gland during pregnancy.	Pubmed	0.01575	1	0.02168	0.2357	1	3	NFIA
Pubmed	22581861	IL-7 functionally segregates the pro-B cell stage by regulating transcription of recombination mediators across cell cycle.	Pubmed	0.01575	1	0.02168	0.2357	1	3	STAT5A
Pubmed	22072275	Genetics of migraine in the age of genome-wide association studies.	Pubmed	0.01575	1	0.02168	0.2357	1	3	LRP1
Pubmed	22290394	Comparison of ER/PR and HER2 statuses in primary and paired liver metastatic sites of breast carcinoma in patients with or without treatment.	Pubmed	0.01575	1	0.02168	0.2357	1	3	ESR1
Pubmed	17646097	Transcriptional analysis of steroid hormone receptors in smooth muscle uterine leiomyoma tumors of postmenopausal patients.	Pubmed	0.01575	1	0.02168	0.2357	1	3	ESR1
Pubmed	33780718	CST in maintaining genome stability: Beyond telomeres.	Pubmed	0.01575	1	0.02168	0.2357	1	3	STN1
Pubmed	12884273	Farnesyl pyrophosphate promotes and is essential for the binding of RACK1 with beta-tubulin.	Pubmed	0.01575	1	0.02168	0.2357	1	3	TUBB
Pubmed	24312176	Genetic association study between STK39 and CCDC62/HIP1R and Parkinson's disease.	Pubmed	0.01575	1	0.02168	0.2357	1	3	CCDC62
Pubmed	22759405	O-GlcNAc modification affects the ATM-mediated DNA damage response.	Pubmed	0.01575	1	0.02168	0.2357	1	3	ATM
Pubmed	26965583	Characterization of a variant of t(14;18) negative nodal diffuse follicular lymphoma with CD23 expression, 1p36/TNFRSF14 abnormalities, and STAT6 mutations.	Pubmed	0.01575	1	0.02168	0.2357	1	3	STAT6
Pubmed	17921256	Variant estrogen receptor-c-Src molecular interdependence and c-Src structural requirements for endothelial NO synthase activation.	Pubmed	0.01575	1	0.02168	0.2357	1	3	ESR1
Pubmed	8415723	Estrogen receptor and progesterone receptor genes are expressed differentially in mouse embryos during preimplantation development.	Pubmed	0.01575	1	0.02168	0.2357	1	3	ESR1
Pubmed	33393458	Interplay of opposing fate choices stalls oncogenic growth in murine skin epithelium.	Pubmed	0.01575	1	0.02168	0.2357	1	3	HRAS
Pubmed	32621833	H-Ras induces Nrf2-Pin1 interaction: Implications for breast cancer progression.	Pubmed	0.01575	1	0.02168	0.2357	1	3	HRAS
Pubmed	19000654	A cross-talk between oncogenic Ras and tumor suppressor PTEN through FAK Tyr861 phosphorylation in NIH/3T3 mouse embryonic fibroblasts.	Pubmed	0.01575	1	0.02168	0.2357	1	3	HRAS
Pubmed	18768873	Francisella tularensis live vaccine strain induces macrophage alternative activation as a survival mechanism.	Pubmed	0.01575	1	0.02168	0.2357	1	3	STAT6
Pubmed	20865400	Ras regulates interleukin-1Î²-induced HIF-1Î± transcriptional activity in glioblastoma.	Pubmed	0.01575	1	0.02168	0.2357	1	3	HRAS
Pubmed	12414623	Functional alterations of human exonuclease 1 mutants identified in atypical hereditary nonpolyposis colorectal cancer syndrome.	Pubmed	0.01575	1	0.02168	0.2357	1	3	EXO1
Pubmed	20804554	Phosphorylation regulates proteasomal-mediated degradation and solubility of TAR DNA binding protein-43 C-terminal fragments.	Pubmed	0.01575	1	0.02168	0.2357	1	3	HSPA4
Pubmed	38635631	Dual modifying of MAVS at lysine 7 by SIRT3-catalyzed deacetylation and SIRT5-catalyzed desuccinylation orchestrates antiviral innate immunity.	Pubmed	0.01575	1	0.02168	0.2357	1	3	SIRT3
Pubmed	16103457	Identifying susceptibility genes for prostate cancer--a family-based association study of polymorphisms in CYP17, CYP19, CYP11A1, and LH-beta.	Pubmed	0.01575	1	0.02168	0.2357	1	3	CYP19A1
Pubmed	27375289	COPS5 amplification and overexpression confers tamoxifen-resistance in ERÎ±-positive breast cancer by degradation of NCoR.	Pubmed	0.01575	1	0.02168	0.2357	1	3	ESR1
Pubmed	12847266	Dependence of IL-4, IL-13, and nematode-induced alterations in murine small intestinal smooth muscle contractility on Stat6 and enteric nerves.	Pubmed	0.01575	1	0.02168	0.2357	1	3	STAT6
Pubmed	12400015	Direct interaction between BRCA1 and the estrogen receptor regulates vascular endothelial growth factor (VEGF) transcription and secretion in breast cancer cells.	Pubmed	0.01575	1	0.02168	0.2357	1	3	ESR1
Pubmed	20025864	Genetic fate mapping demonstrates contribution of epicardium-derived cells to the annulus fibrosis of the mammalian heart.	Pubmed	0.01575	1	0.02168	0.2357	1	3	ESR1
Pubmed	25544502	Nasopharyngeal cancer-derived microRNA-21 promotes immune suppressive B cells.	Pubmed	0.01575	1	0.02168	0.2357	1	3	NFIA
Pubmed	34468911	Immunolocalization of stem/progenitor cell biomarkers Oct-4, C-kit and Musashi-1 in endometriotic lesions.	Pubmed	0.01575	1	0.02168	0.2357	1	3	POU5F1
Pubmed	30100244	The adaptor protein PID1 regulates receptor-dependent endocytosis of postprandial triglyceride-rich lipoproteins.	Pubmed	0.01575	1	0.02168	0.2357	1	3	LRP1
Pubmed	21169989	Chromatin condensation via the condensin II complex is required for peripheral T-cell quiescence.	Pubmed	0.01575	1	0.02168	0.2357	1	3	STAT5A
Pubmed	33429916	Thymic Stromal Lymphopoietin Promotes MRGPRX2-Triggered Degranulation of Skin Mast Cells in a STAT5-Dependent Manner with Further Support from JNK.	Pubmed	0.01575	1	0.02168	0.2357	1	3	STAT5A
Pubmed	23831617	Transdifferentiation of alveolar epithelial type II to type I cells is controlled by opposing TGF-Î² and BMP signaling.	Pubmed	0.01575	1	0.02168	0.2357	1	3	BMPR1B
Pubmed	22688647	Two distinct sites in Nup153 mediate interaction with the SUMO proteases SENP1 and SENP2.	Pubmed	0.01575	1	0.02168	0.2357	1	3	SENP2
Pubmed	27713507	Versatile members of the DNAJ family show Hsp70 dependent anti-aggregation activity on RING1 mutant parkin C289G.	Pubmed	0.01575	1	0.02168	0.2357	1	3	DNAJB8
Pubmed	12918126	Relationship between telomerase activity and its subunit expression and inhibitory effect of antisense hTR on pancreatic carcinoma.	Pubmed	0.01575	1	0.02168	0.2357	1	3	TERT
Pubmed	11331310	Tumor suppressor p53 binding protein 1 (53BP1) is involved in DNA damage-signaling pathways.	Pubmed	0.01575	1	0.02168	0.2357	1	3	ATM
Pubmed	12213901	WT1 and DAX-1 inhibit aromatase P450 expression in human endometrial and endometriotic stromal cells.	Pubmed	0.01575	1	0.02168	0.2357	1	3	CYP19A1
Pubmed	15668238	Neurotrophin receptor interacting factor (NRIF) is an essential mediator of apoptotic signaling by the p75 neurotrophin receptor.	Pubmed	0.01575	1	0.02168	0.2357	1	3	ZNF274
Pubmed	23843625	Ribonuclease/angiogenin inhibitor 1 regulates stress-induced subcellular localization of angiogenin to control growth and survival.	Pubmed	0.01575	1	0.02168	0.2357	1	3	RNH1
Pubmed	38047473	In silico and structure-based evaluation of deleterious mutations identified in human Chk1, Chk2, and Wee1 protein kinase.	Pubmed	0.01575	1	0.02168	0.2357	1	3	CHEK2
Pubmed	23613533	Putative pore-loops of TMEM16/anoctamin channels affect channel density in cell membranes.	Pubmed	0.01575	1	0.02168	0.2357	1	3	ANO1
Pubmed	36853662	Inducing primary brainstem gliomas in genetically engineered mice using RCAS/TVA retroviruses and Cre/loxP recombination.	Pubmed	0.01575	1	0.02168	0.2357	1	3	ATM
Pubmed	30670749	Maintenance of the bladder cancer precursor urothelial hyperplasia requires FOXA1 and persistent expression of oncogenic HRAS.	Pubmed	0.01575	1	0.02168	0.2357	1	3	HRAS
Pubmed	16357527	R-Spondin proteins: a novel link to beta-catenin activation.	Pubmed	0.01575	1	0.02168	0.2357	1	3	RSPO3
Pubmed	34079088	Oct4 confers stemness and radioresistance to head and neck squamous cell carcinoma by regulating the homologous recombination factors PSMC3IP and RAD54L.	Pubmed	0.01575	1	0.02168	0.2357	1	3	POU5F1
Pubmed	2217184	Identification and preliminary characterization of protein-cysteine farnesyltransferase.	Pubmed	0.01575	1	0.02168	0.2357	1	3	HRAS
Pubmed	21540184	Urokinase-type plasminogen activator (uPA) induces pulmonary microvascular endothelial permeability through low density lipoprotein receptor-related protein (LRP)-dependent activation of endothelial nitric-oxide synthase.	Pubmed	0.01575	1	0.02168	0.2357	1	3	LRP1
Pubmed	21613483	Molecular and morphological configuration for 2-arachidonoylglycerol-mediated retrograde signaling at mossy cell-granule cell synapses in the dentate gyrus.	Pubmed	0.01575	1	0.02168	0.2357	1	3	MGLL
Pubmed	36072552	The Il6 -39 kb enhancer containing clustered GATA2- and PU.1-binding sites is essential for Il6 expression in murine mast cells.	Pubmed	0.01575	1	0.02168	0.2357	1	3	GATA2
Pubmed	34623609	Long non-coding RNA TTC28-AS1 attenuates high glucose-induced damage in HK-2 cells depending on the regulation of miR-320a/CD2AP axis.	Pubmed	0.01575	1	0.02168	0.2357	1	3	TTC28-AS1
Pubmed	21241895	RIM proteins tether Ca2+ channels to presynaptic active zones via a direct PDZ-domain interaction.	Pubmed	0.01575	1	0.02168	0.2357	1	3	BMPR1B
Pubmed	26522726	mTORC1 directly phosphorylates and activates ERÎ± upon estrogen stimulation.	Pubmed	0.01575	1	0.02168	0.2357	1	3	ESR1
Pubmed	25218501	Human glutathione S-transferase P1-1 functions as an estrogen receptor Î± signaling modulator.	Pubmed	0.01575	1	0.02168	0.2357	1	3	ESR1
Pubmed	32958778	Telomere dysfunction activates YAP1 to drive tissue inflammation.	Pubmed	0.01575	1	0.02168	0.2357	1	3	TERT
Pubmed	15739164	An intron GATA-binding site regulates chromatin accessibility and is essential for IL-4 gene expression in mast cells.	Pubmed	0.01575	1	0.02168	0.2357	1	3	GATA2
Pubmed	31246104	COL1A1, CCDC170, and ESR1 single nucleotide polymorphisms associated with distal radius fracture in postmenopausal Mexican women.	Pubmed	0.01575	1	0.02168	0.2357	1	3	ESR1
Pubmed	22520852	Critical Role of STAT5 transcription factor tetramerization for cytokine responses and normal immune function.	Pubmed	0.01575	1	0.02168	0.2357	1	3	STAT5A
Pubmed	19587358	Importance of extranuclear estrogen receptor-alpha and membrane G protein-coupled estrogen receptor in pancreatic islet survival.	Pubmed	0.01575	1	0.02168	0.2357	1	3	ESR1
Pubmed	19648609	OB fold-containing protein 1 (OBFC1), a human homolog of yeast Stn1, associates with TPP1 and is implicated in telomere length regulation.	Pubmed	0.01575	1	0.02168	0.2357	1	3	STN1
Pubmed	34309585	Targeting CDK4 overcomes EMT-mediated tumor heterogeneity and therapeutic resistance in KRAS-mutant lung cancer.	Pubmed	0.01575	1	0.02168	0.2357	1	3	HRAS
Pubmed	15044100	Human MCRS2, a cell-cycle-dependent protein, associates with LPTS/PinX1 and reduces the telomere length.	Pubmed	0.01575	1	0.02168	0.2357	1	3	TERT
Pubmed	25436615	The proapoptotic protein BNIP3 interacts with VDAC to induce mitochondrial release of endonuclease G.	Pubmed	0.01575	1	0.02168	0.2357	1	3	VDAC1
Pubmed	20889544	Hypoxia-induced mitogenic factor (HIMF/FIZZ1/RELMalpha) increases lung inflammation and activates pulmonary microvascular endothelial cells via an IL-4-dependent mechanism.	Pubmed	0.01575	1	0.02168	0.2357	1	3	STAT6
Pubmed	16465403	FGF signaling inhibitor, SPRY4, is evolutionarily conserved target of WNT signaling pathway in progenitor cells.	Pubmed	0.01575	1	0.02168	0.2357	1	3	SPRY4
Pubmed	27823907	Impact of hypoxia inducible factors on estrogen receptor expression in breast cancer cells.	Pubmed	0.01575	1	0.02168	0.2357	1	3	ESR1
Pubmed	24821721	Lipopolysaccharide decreases single immunoglobulin interleukin-1 receptor-related molecule (SIGIRR) expression by suppressing specificity protein 1 (Sp1) via the Toll-like receptor 4 (TLR4)-p38 pathway in monocytes and neutrophils.	Pubmed	0.01575	1	0.02168	0.2357	1	3	SIGIRR
Pubmed	32427586	Chemotherapy-induced S100A10 recruits KDM6A to facilitate OCT4-mediated breast cancer stemness.	Pubmed	0.01575	1	0.02168	0.2357	1	3	POU5F1
Pubmed	22399613	Diagnostic relevance of overexpressions of PKC-Î¸ and DOG-1 and KIT/PDGFRA gene mutations in extragastrointestinal stromal tumors: a Korean six-centers study of 28 cases.	Pubmed	0.01575	1	0.02168	0.2357	1	3	ANO1
Pubmed	11931574	The relationship among apolipoprotein(a) polymorphisms, the low-density lipoprotein receptor-related protein, and the very low density lipoprotein receptor genes, and plasma lipoprotein(A) concentration in the Czech population.	Pubmed	0.01575	1	0.02168	0.2357	1	3	LRP1
Pubmed	12969589	Expression of adrenomedullin in human ovaries, ovarian cysts and cancers. Correlation with estrogens receptor status.	Pubmed	0.01575	1	0.02168	0.2357	1	3	ESR1
Pubmed	6616621	Structure and activation of the human N-ras gene.	Pubmed	0.01575	1	0.02168	0.2357	1	3	HRAS
Pubmed	30220054	CCN6 regulates IGF2BP2Â and HMGA2 signaling in metaplastic carcinomas of the breast.	Pubmed	0.01575	1	0.02168	0.2357	1	3	IGF2BP2
Pubmed	31836852	SHP1 regulates a STAT6-ITGB3 axis in FLT3ITD-positive AML cells.	Pubmed	0.01575	1	0.02168	0.2357	1	3	STAT6
Pubmed	29749438	Oct4 suppresses IRâ€‘induced premature senescence in breast cancer cells through STAT3- and NFâ€‘ÎºB-mediated ILâ€‘24 production.	Pubmed	0.01575	1	0.02168	0.2357	1	3	POU5F1
Pubmed	29750424	Stat3/Oct-4/c-Myc signal circuit for regulating stemness-mediated doxorubicin resistance of triple-negative breast cancer cells and inhibitory effects of WP1066.	Pubmed	0.01575	1	0.02168	0.2357	1	3	POU5F1
Pubmed	23461825	Signal transducer and activator of transcription 6 directly regulates human ORMDL3 expression.	Pubmed	0.01575	1	0.02168	0.2357	1	3	STAT6
Pubmed	27568549	Caloric Restriction Leads to Browning of White Adipose Tissue through Type 2 Immune Signaling.	Pubmed	0.01575	1	0.02168	0.2357	1	3	STAT6
Pubmed	30741718	APOE4-mediated amyloid-Î² pathology depends on its neuronal receptor LRP1.	Pubmed	0.01575	1	0.02168	0.2357	1	3	LRP1
Pubmed	31077012	Estrogen-independent role of ERÎ± in ovarian cancer progression induced by leptin/Ob-Rb axis.	Pubmed	0.01575	1	0.02168	0.2357	1	3	ESR1
Pubmed	29916276	Association of estrogen, progesterone and follicle stimulating hormone receptor polymorphisms with in vitro fertilization outcomes.	Pubmed	0.01575	1	0.02168	0.2357	1	3	ESR1
Pubmed	16793732	Undifferentiated mouse mesenchymal stem cells spontaneously express neural and stem cell markers Oct-4 and Rex-1.	Pubmed	0.01575	1	0.02168	0.2357	1	3	POU5F1
Pubmed	34669056	Linc-ROR has a Potential ceRNA Activity for OCT4A by Sequestering miR-335-5p in the HEK293T Cell Line.	Pubmed	0.01575	1	0.02168	0.2357	1	3	POU5F1
Pubmed	23951298	Prognostic significance of ESR1 amplification and ESR1 PvuII, CYP2C19*2, UGT2B15*2 polymorphisms in breast cancer patients.	Pubmed	0.01575	1	0.02168	0.2357	1	3	ESR1
Pubmed	20363875	Granulosa cell-expressed BMPR1A and BMPR1B have unique functions in regulating fertility but act redundantly to suppress ovarian tumor development.	Pubmed	0.01575	1	0.02168	0.2357	1	3	BMPR1B
Pubmed	12752600	Dissociation of T helper type 2 cytokine-dependent airway lesions from signal transducer and activator of transcription 6 signalling in experimental chronic asthma.	Pubmed	0.01575	1	0.02168	0.2357	1	3	STAT6
Pubmed	15705808	An acylation cycle regulates localization and activity of palmitoylated Ras isoforms.	Pubmed	0.01575	1	0.02168	0.2357	1	3	HRAS
Pubmed	10666213	Both stat5a and stat5b are required for antigen-induced eosinophil and T-cell recruitment into the tissue.	Pubmed	0.01575	1	0.02168	0.2357	1	3	STAT5A
Pubmed	27992601	A Novel Functional Domain of Tab2 Involved in the Interaction with Estrogen Receptor Alpha in Breast Cancer Cells.	Pubmed	0.01575	1	0.02168	0.2357	1	3	ESR1
Pubmed	26125892	Expression and significance of S100P, CD147, and OCT4 in different prostate cancer tissue TNM stages.	Pubmed	0.01575	1	0.02168	0.2357	1	3	POU5F1
Pubmed	15862297	HDM2 negatively affects the Chk2-mediated phosphorylation of p53.	Pubmed	0.01575	1	0.02168	0.2357	1	3	CHEK2
Pubmed	19551406	DNA methylation regulates constitutive expression of Stat6 regulatory genes SOCS-1 and SHP-1 in colon cancer cells.	Pubmed	0.01575	1	0.02168	0.2357	1	3	STAT6
Pubmed	40073150	Myeloid-derived IL-33 drives Î³Î´ T cell-dependent resistance against cutaneous infection by Strongyloides ratti.	Pubmed	0.01575	1	0.02168	0.2357	1	3	STAT6
Pubmed	29316077	Cellular stress induces cancer stem-like cells through expression of DNAJB8 by activation of heat shock factor 1.	Pubmed	0.01575	1	0.02168	0.2357	1	3	DNAJB8
Pubmed	25990896	Increased gene dosage of Ink4/Arf and p53 delays age-associated central nervous system functional decline.	Pubmed	0.01575	1	0.02168	0.2357	1	3	ARF1
Pubmed	22194695	Identification of evolutionarily conserved exons as regulated targets for the splicing activator tra2Î² in development.	Pubmed	0.01575	1	0.02168	0.2357	1	3	TRA2B
Pubmed	28039467	Targeting cancer stem cell propagation with palbociclib, a CDK4/6 inhibitor: Telomerase drives tumor cell heterogeneity.	Pubmed	0.01575	1	0.02168	0.2357	1	3	TERT
Pubmed	28255170	Nucleophosmin Interacts with PIN2/TERF1-interacting Telomerase Inhibitor 1 (PinX1) and Attenuates the PinX1 Inhibition on Telomerase Activity.	Pubmed	0.01575	1	0.02168	0.2357	1	3	TERT
Pubmed	33586458	Sirtuin 3 Alleviates Diabetic Cardiomyopathy by Regulating TIGAR and Cardiomyocyte Metabolism.	Pubmed	0.01575	1	0.02168	0.2357	1	3	SIRT3
Pubmed	19372713	Age at onset of bilateral breast cancer, the presence of hereditary BRCA1, BRCA2, CHEK2 gene mutations and positive family history of cancer.	Pubmed	0.01575	1	0.02168	0.2357	1	3	CHEK2
Pubmed	31692433	RHPN1-AS1 Drives the Progression of Hepatocellular Carcinoma via Regulating miR-596/IGF2BP2 Axis.	Pubmed	0.01575	1	0.02168	0.2357	1	3	IGF2BP2
Pubmed	8628317	Identification of neurofibromin mutants that exhibit allele specificity or increased Ras affinity resulting in suppression of activated ras alleles.	Pubmed	0.01575	1	0.02168	0.2357	1	3	HRAS
Pubmed	21664921	Point mutation at the Nbs1 Threonine 278 site does not affect mouse development, but compromises the Chk2 and Smc1 phosphorylation after DNA damage.	Pubmed	0.01575	1	0.02168	0.2357	1	3	CHEK2
Pubmed	16538531	Identification of BAF57 mutations in human breast cancer cell lines.	Pubmed	0.01575	1	0.02168	0.2357	1	3	ESR1
Pubmed	29749533	EGF upregulates RFPL3 and hTERT via the MEK signaling pathway in nonâ€‘small cell lung cancer cells.	Pubmed	0.01575	1	0.02168	0.2357	1	3	TERT
Pubmed	7930669	Induction of keratinocyte growth factor expression is reduced and delayed during wound healing in the genetically diabetic mouse.	Pubmed	0.01575	1	0.02168	0.2357	1	3	FGF1
Pubmed	14644099	Retrotranslocation of MHC class I heavy chain from the endoplasmic reticulum to the cytosol is dependent on ATP supply to the ER lumen.	Pubmed	0.01575	1	0.02168	0.2357	1	3	SEC61A1
Pubmed	32332745	Loss of MBNL1 induces RNA misprocessing in the thymus and peripheral blood.	Pubmed	0.01575	1	0.02168	0.2357	1	3	MBNL3
Pubmed	24747299	Hematopoietic overexpression of FOG1 does not affect B-cells but reduces the number of circulating eosinophils.	Pubmed	0.01575	1	0.02168	0.2357	1	3	ZFPM1
Pubmed	10607837	Inhibition of p160-mediated coactivation with increasing androgen receptor polyglutamine length.	Pubmed	0.01575	1	0.02168	0.2357	1	3	MYBBP1A
Pubmed	20647341	miR-192/miR-215 influence 5-fluorouracil resistance through cell cycle-mediated mechanisms complementary to its post-transcriptional thymidilate synthase regulation.	Pubmed	0.01575	1	0.02168	0.2357	1	3	TYMS
Pubmed	12029086	A dyad oct-binding sequence functions as a maintenance sequence for the unmethylated state within the H19/Igf2-imprinted control region.	Pubmed	0.01575	1	0.02168	0.2357	1	3	POU5F1
Pubmed	9545312	Enhancement of serum-response factor-dependent transcription and DNA binding by the architectural transcription factor HMG-I(Y).	Pubmed	0.01575	1	0.02168	0.2357	1	3	HMGA1
Pubmed	27713471	Hepatic Deletion of Janus Kinase 2 Counteracts Oxidative Stress in Mice.	Pubmed	0.01575	1	0.02168	0.2357	1	3	STAT5A
Pubmed	25108223	IL-10, IL-4, and STAT6 promote an M2 milieu required for termination of P0(106-125)-induced murine experimental autoimmune neuritis.	Pubmed	0.01575	1	0.02168	0.2357	1	3	STAT6
Pubmed	20926682	Vav3 is involved in GABAergic axon guidance events important for the proper function of brainstem neurons controlling cardiovascular, respiratory, and renal parameters.	Pubmed	0.01575	1	0.02168	0.2357	1	3	HRAS
Pubmed	7606725	DNA adducts of 2-amino-3-methylimidazo[4,5-f]quinoline (IQ) in colon, bladder, and kidney of congenic mice differing in Ah responsiveness and N-acetyltransferase genotype.	Pubmed	0.01575	1	0.02168	0.2357	1	3	ACAT1
Pubmed	19083124	Aromatase, CYP1B1 and fatty acid synthase expression in breast tumors of BRCA1 mutation carriers.	Pubmed	0.01575	1	0.02168	0.2357	1	3	CYP19A1
Pubmed	33332531	ANP32A promotes the proliferation, migration and invasion of hepatocellular carcinoma by modulating the HMGA1/STAT3 pathway.	Pubmed	0.01575	1	0.02168	0.2357	1	3	HMGA1
Pubmed	33248711	PTEN, ATM, IDH1 mutations and MAPK pathway activation as modulators of PFS and OS in patients treated by first line EGFR TKI, an ancillary study of the French Cooperative Thoracic Intergroup (IFCT) Biomarkers France project.	Pubmed	0.01575	1	0.02168	0.2357	1	3	ATM
Pubmed	20879854	Pluripotency regulators in human mesenchymal stem cells: expression of NANOG but not of OCT-4 and SOX-2.	Pubmed	0.01575	1	0.02168	0.2357	1	3	POU5F1
Pubmed	15044452	Negative regulation of Chk2 expression by p53 is dependent on the CCAAT-binding transcription factor NF-Y.	Pubmed	0.01575	1	0.02168	0.2357	1	3	CHEK2
Pubmed	20855884	Estrogen receptors bind to and activate the HOXC4/HoxC4 promoter to potentiate HoxC4-mediated activation-induced cytosine deaminase induction, immunoglobulin class switch DNA recombination, and somatic hypermutation.	Pubmed	0.01575	1	0.02168	0.2357	1	3	ESR1
Pubmed	27064343	Folic-acid metabolism and DNA-repair phenotypes differ between neuroendocrine lung tumors and associate with aggressive subtypes, therapy resistance and outcome.	Pubmed	0.01575	1	0.02168	0.2357	1	3	TYMS
Pubmed	26208975	Targeting IL13Ralpha2 activates STAT6-TP63 pathway to suppress breast cancer lung metastasis.	Pubmed	0.01575	1	0.02168	0.2357	1	3	STAT6
Pubmed	39179085	LncRNA BC200 promotes the development of EBV-associated nasopharyngeal carcinoma by competitively binding to miR-6834-5p to upregulate TYMS expression.	Pubmed	0.01575	1	0.02168	0.2357	1	3	TYMS
Pubmed	22578416	Oocytes progress beyond prophase in the presence of DNA damage.	Pubmed	0.01575	1	0.02168	0.2357	1	3	ATM
Pubmed	18599436	Complementary functions of ATM and H2AX in development and suppression of genomic instability.	Pubmed	0.01575	1	0.02168	0.2357	1	3	ATM
Pubmed	33057949	Relationship Between Genetic Variants of ACAT1 and APOE with the Susceptibility to Dementia (SADEM Study).	Pubmed	0.01575	1	0.02168	0.2357	1	3	ACAT1
Pubmed	22865229	Deacetylation of C/EBPÎ² is required for IL-4-induced arginase-1 expression in murine macrophages.	Pubmed	0.01575	1	0.02168	0.2357	1	3	STAT6
Pubmed	28414719	Crucial role of estrogen for the mammalian female in regulating semen coagulation and liquefaction in vivo.	Pubmed	0.01575	1	0.02168	0.2357	1	3	ESR1
Pubmed	19117056	The Karyopherin proteins, Crm1 and Karyopherin beta1, are overexpressed in cervical cancer and are critical for cancer cell survival and proliferation.	Pubmed	0.01575	1	0.02168	0.2357	1	3	KPNB1
Pubmed	19117054	Estradiol downregulation of the tumor suppressor gene BTG2 requires estrogen receptor-alpha and the REA corepressor.	Pubmed	0.01575	1	0.02168	0.2357	1	3	ESR1
Pubmed	21806820	Amnion formation in the mouse embryo: the single amniochorionic fold model.	Pubmed	0.01575	1	0.02168	0.2357	1	3	POU5F1
Pubmed	12093804	Suppression of estrogen receptor-mediated transcription and cell growth by interaction with TR2 orphan receptor.	Pubmed	0.01575	1	0.02168	0.2357	1	3	ESR1
Pubmed	12522143	Low density lipoprotein receptor-related protein and factor IXa share structural requirements for binding to the A3 domain of coagulation factor VIII.	Pubmed	0.01575	1	0.02168	0.2357	1	3	LRP1
Pubmed	8702683	Growth hormone promotes the association of transcription factor STAT5 with the growth hormone receptor.	Pubmed	0.01575	1	0.02168	0.2357	1	3	STAT5A
Pubmed	28615056	Oct4 transcriptionally regulates the expression of long non-coding RNAs NEAT1 and MALAT1 to promote lung cancer progression.	Pubmed	0.01575	1	0.02168	0.2357	1	3	POU5F1
Pubmed	17046690	Definition of estrogen receptor pathway critical for estrogen positive feedback to gonadotropin-releasing hormone neurons and fertility.	Pubmed	0.01575	1	0.02168	0.2357	1	3	ESR1
Pubmed	33513878	LncRNA H19-Derived miR-675-5p Accelerates the Invasion of Extravillous Trophoblast Cells by Inhibiting GATA2 and Subsequently Activating Matrix Metalloproteinases.	Pubmed	0.01575	1	0.02168	0.2357	1	3	GATA2
Pubmed	25951185	Overexpression of Telomerase Protects Human and Murine Lung Epithelial Cells from Fas- and Bleomycin-Induced Apoptosis via FLIP Upregulation.	Pubmed	0.01575	1	0.02168	0.2357	1	3	TERT
Pubmed	38721777	EXO1 and DNA2-mediated ssDNA gap expansion is essential for ATR activation and to maintain viability in BRCA1-deficient cells.	Pubmed	0.01575	1	0.02168	0.2357	1	3	EXO1
Pubmed	17095623	Cytokine and integrin stimulation synergize to promote higher levels of GATA-2, c-myb, and CD34 protein in primary human hematopoietic progenitors from bone marrow.	Pubmed	0.01575	1	0.02168	0.2357	1	3	GATA2
Pubmed	35430604	XAF1 destabilizes estrogen receptor Î± through the assembly of a BRCA1-mediated destruction complex and promotes estrogen-induced apoptosis.	Pubmed	0.01575	1	0.02168	0.2357	1	3	ESR1
Pubmed	14872059	Phosphatidyl inositol 3-kinase-like serine/threonine protein kinases (PIKKs) are required for DNA damage-induced phosphorylation of the 32 kDa subunit of replication protein A at threonine 21.	Pubmed	0.01575	1	0.02168	0.2357	1	3	ATM
Pubmed	25676421	Early B-cell-specific inactivation of ATM synergizes with ectopic CyclinD1 expression to promote pre-germinal center B-cell lymphomas in mice.	Pubmed	0.01575	1	0.02168	0.2357	1	3	ATM
Pubmed	17360980	Transient upregulation of indoleamine 2,3-dioxygenase in dendritic cells by human chorionic gonadotropin downregulates autoimmune diabetes.	Pubmed	0.01575	1	0.02168	0.2357	1	3	STAT6
Pubmed	28064312	[Polymorphisms of KITLG, SPRY4, and BAK1 genes in patients with testicular germ cell tumors and individuals with infertility associated with AZFc deletion of the Y chromosome].	Pubmed	0.01575	1	0.02168	0.2357	1	3	SPRY4
Pubmed	25833945	14-3-3 proteins restrain the Exo1 nuclease to prevent overresection.	Pubmed	0.01575	1	0.02168	0.2357	1	3	EXO1
Pubmed	11992244	Recombinant von Willebrand factor-insight into structure and function through infusion studies in animals with severe von Willebrand disease.	Pubmed	0.01575	1	0.02168	0.2357	1	3	LRP1
Pubmed	22216287	Estrogen-mediated upregulation of Noxa is associated with cell cycle progression in estrogen receptor-positive breast cancer cells.	Pubmed	0.01575	1	0.02168	0.2357	1	3	ESR1
Pubmed	19590752	Rab4b is a small GTPase involved in the control of the glucose transporter GLUT4 localization in adipocyte.	Pubmed	0.01575	1	0.02168	0.2357	1	3	RAB4B
Pubmed	34743989	Expression of GALNT8 and O-glycosylation of BMP receptor 1A suppress breast cancer cell proliferation by upregulating ERÎ± levels.	Pubmed	0.01575	1	0.02168	0.2357	1	3	ESR1
Pubmed	17610371	Knockdown of Oct-4 or Sox-2 attenuates neurogenesis of mouse embryonic stem cells.	Pubmed	0.01575	1	0.02168	0.2357	1	3	POU5F1
Pubmed	17369357	Amphiregulin is an essential mediator of estrogen receptor alpha function in mammary gland development.	Pubmed	0.01575	1	0.02168	0.2357	1	3	ESR1
Pubmed	19815552	Low density lipoprotein receptor-related protein 1 promotes anti-apoptotic signaling in neurons by activating Akt survival pathway.	Pubmed	0.01575	1	0.02168	0.2357	1	3	LRP1
Pubmed	21880739	G protein-coupled receptors and resistance to inhibitors of cholinesterase-8A (Ric-8A) both regulate the regulator of g protein signaling 14 RGS14Â·GÎ±i1 complex in live cells.	Pubmed	0.01575	1	0.02168	0.2357	1	3	RIC8A
Pubmed	11585841	Ubiquinone is necessary for mouse embryonic development but is not essential for mitochondrial respiration.	Pubmed	0.01575	1	0.02168	0.2357	1	3	VDAC1
Pubmed	24412852	PinX1, a novel target gene of p53, is suppressed by HPV16 E6 in cervical cancer cells.	Pubmed	0.01575	1	0.02168	0.2357	1	3	TERT
Pubmed	36334381	Macrophage Sprouty4 deficiency diminishes sepsis-induced acute lung injury in mice.	Pubmed	0.01575	1	0.02168	0.2357	1	3	SPRY4
Pubmed	27725726	HIC1 controls cellular- and HIV-1- gene transcription via interactions with CTIP2 and HMGA1.	Pubmed	0.01575	1	0.02168	0.2357	1	3	HMGA1
Pubmed	11030354	Crystal structure of a ternary FGF-FGFR-heparin complex reveals a dual role for heparin in FGFR binding and dimerization.	Pubmed	0.01575	1	0.02168	0.2357	1	3	FGF1
Pubmed	10713105	A novel member of the BTB/POZ family, PATZ, associates with the RNF4 RING finger protein and acts as a transcriptional repressor.	Pubmed	0.01575	1	0.02168	0.2357	1	3	HMGA1
Pubmed	18719660	Role of estrogen receptor-alpha and -beta in regulating leptin expression in 3T3-L1 adipocytes.	Pubmed	0.01575	1	0.02168	0.2357	1	3	ESR1
Pubmed	34657250	Estrogenic hormones receptors in Alzheimer's disease.	Pubmed	0.01575	1	0.02168	0.2357	1	3	ESR1
Pubmed	33153718	TRPM7 modulates macrophage polarization by STAT1/STAT6 pathways in RAW264.7Â cells.	Pubmed	0.01575	1	0.02168	0.2357	1	3	STAT6
Pubmed	10713112	A human importin-beta family protein, transportin-SR2, interacts with the phosphorylated RS domain of SR proteins.	Pubmed	0.01575	1	0.02168	0.2357	1	3	TRA2B
Pubmed	22001756	Genome-wide association study identifies susceptibility loci for dengue shock syndrome at MICB and PLCE1.	Pubmed	0.01575	1	0.02168	0.2357	1	3	PLCE1
Pubmed	36214767	Pseudogene UBE2MP1 derived transcript enhances in vitro cell proliferation and apoptosis resistance of hepatocellular carcinoma cells through miR-145-5p/RGS3 axis.	Pubmed	0.01575	1	0.02168	0.2357	1	3	RGS3
Pubmed	24121003	Gene expression profiling reveals the heterogeneous transcriptional activity of Oct3/4 and its possible interaction with Gli2 in mouse embryonic stem cells.	Pubmed	0.01575	1	0.02168	0.2357	1	3	POU5F1
Pubmed	18166499	Loricrin and involucrin expression is down-regulated by Th2 cytokines through STAT-6.	Pubmed	0.01575	1	0.02168	0.2357	1	3	STAT6
Pubmed	28003382	MEK1/2 Inhibition Promotes Macrophage Reparative Properties.	Pubmed	0.01575	1	0.02168	0.2357	1	3	STAT6
Pubmed	16333305	The prognostic significance of genetic polymorphisms (Methylenetetrahydrofolate Reductase C677T, Methionine Synthase A2756G, Thymidilate Synthase tandem repeat polymorphism) in multimodally treated oesophageal squamous cell carcinoma.	Pubmed	0.01575	1	0.02168	0.2357	1	3	TYMS
Pubmed	17333333	BARD1 and breast cancer in Poland.	Pubmed	0.01575	1	0.02168	0.2357	1	3	CHEK2
Pubmed	17333338	Screening for ATM sequence alterations in African-American women diagnosed with breast cancer.	Pubmed	0.01575	1	0.02168	0.2357	1	3	ATM
Pubmed	15044535	Nuclear factor-(kappa)B modulates the p53 response in neurons exposed to DNA damage.	Pubmed	0.01575	1	0.02168	0.2357	1	3	ATM
Pubmed	11884408	Oncogenic H-Ras enhances DNA repair through the Ras/phosphatidylinositol 3-kinase/Rac1 pathway in NIH3T3 cells. Evidence for association with reactive oxygen species.	Pubmed	0.01575	1	0.02168	0.2357	1	3	HRAS
Pubmed	21625617	Inactivation of chk2 and mus81 leads to impaired lymphocytes development, reduced genomic instability, and suppression of cancer.	Pubmed	0.01575	1	0.02168	0.2357	1	3	CHEK2
Pubmed	27113741	A convenient and effective strategy for the enrichment of tumor-initiating cell properties in prostate cancer cells.	Pubmed	0.01575	1	0.02168	0.2357	1	3	POU5F1
Pubmed	30657978	ATM pathway activation limits R-loop-associated genomic instability in Werner syndrome cells.	Pubmed	0.01575	1	0.02168	0.2357	1	3	ATM
Pubmed	18276757	Growth hormone regulation of insulin-like growth factor-I gene expression may be mediated by multiple distal signal transducer and activator of transcription 5 binding sites.	Pubmed	0.01575	1	0.02168	0.2357	1	3	STAT5A
Pubmed	30655323	Interaction Between MUC1 and STAT1 Drives IFITM1 Overexpression in Aromatase Inhibitor-Resistant Breast Cancer Cells and Mediates Estrogen-Induced Apoptosis.	Pubmed	0.01575	1	0.02168	0.2357	1	3	IFITM1
Pubmed	16619045	Expression of hTERT immortalises normal human urothelial cells without inactivation of the p16/Rb pathway.	Pubmed	0.01575	1	0.02168	0.2357	1	3	TERT
Pubmed	12032846	Human telomerase accelerates growth of lens epithelial cells through regulation of the genes mediating RB/E2F pathway.	Pubmed	0.01575	1	0.02168	0.2357	1	3	TERT
Pubmed	28821270	Calmodulin-like protein 3 is an estrogen receptor alpha coregulator for gene expression and drug response in a SNP, estrogen, and SERM-dependent fashion.	Pubmed	0.01575	1	0.02168	0.2357	1	3	ESR1
Pubmed	12091337	Prostaglandin-E2 enhances EPO-mediated STAT5 transcriptional activity by serine phosphorylation of CREB.	Pubmed	0.01575	1	0.02168	0.2357	1	3	STAT5A
Pubmed	28894253	ATM-deficiency increases genomic instability and metastatic potential in a mouse model of pancreatic cancer.	Pubmed	0.01575	1	0.02168	0.2357	1	3	ATM
Pubmed	23708139	BMP signaling specifies the development of a large and fast CNS synapse.	Pubmed	0.01575	1	0.02168	0.2357	1	3	BMPR1B
Pubmed	35659861	A developmental switch between electrical and neuropeptide communication in the ventromedial hypothalamus.	Pubmed	0.01575	1	0.02168	0.2357	1	3	ESR1
Pubmed	23892436	The multi zinc-finger protein Trps1 acts as a regulator of histone deacetylation during mitosis.	Pubmed	0.01575	1	0.02168	0.2357	1	3	TRPS1
Pubmed	22745191	The HMGA1-IGF-I/IGFBP system: a novel pathway for modulating glucose uptake.	Pubmed	0.01575	1	0.02168	0.2357	1	3	HMGA1
Pubmed	29485116	PAX6 can substitute for LHX2 and override NFIA-induced astrogliogenesis in developing hippocampus in vivo.	Pubmed	0.01575	1	0.02168	0.2357	1	3	NFIA
Pubmed	20880986	Estrogen receptor-alpha promotes breast cancer cell motility and invasion via focal adhesion kinase and N-WASP.	Pubmed	0.01575	1	0.02168	0.2357	1	3	ESR1
Pubmed	22096025	Skin tumors induced by sorafenib; paradoxic RAS-RAF pathway activation and oncogenic mutations of HRAS, TP53, and TGFBR1.	Pubmed	0.01575	1	0.02168	0.2357	1	3	HRAS
Pubmed	8692797	Defective STAT signaling by the leptin receptor in diabetic mice.	Pubmed	0.01575	1	0.02168	0.2357	1	3	STAT6
Pubmed	17264952	Genetic variation in estrogen receptor, C-reactive protein and fibrinogen does not predict the plasma levels of inflammation markers after longterm hormone replacement therapy.	Pubmed	0.01575	1	0.02168	0.2357	1	3	ESR1
Pubmed	23255807	Tra2-mediated recognition of HIV-1 5' splice site D3 as a key factor in the processing of vpr mRNA.	Pubmed	0.01575	1	0.02168	0.2357	1	3	TRA2B
Pubmed	14739216	Hepatic low-density lipoprotein receptor-related protein deficiency in mice increases atherosclerosis independent of plasma cholesterol.	Pubmed	0.01575	1	0.02168	0.2357	1	3	LRP1
Pubmed	31812668	Mutant p53 induces SIRT3/MnSOD axis to moderate ROS production in melanoma cells.	Pubmed	0.01575	1	0.02168	0.2357	1	3	SIRT3
Pubmed	18441008	Communication between the ERRalpha homodimer interface and the PGC-1alpha binding surface via the helix 8-9 loop.	Pubmed	0.01575	1	0.02168	0.2357	1	3	ESR1
Pubmed	11257115	Diacylglycerol kinase zeta regulates Ras activation by a novel mechanism.	Pubmed	0.01575	1	0.02168	0.2357	1	3	HRAS
Pubmed	32126208	Structures of GÎ± Proteins in Complex with Their Chaperone Reveal Quality Control Mechanisms.	Pubmed	0.01575	1	0.02168	0.2357	1	3	RIC8A
Pubmed	22747749	Genetic variation in glutathione S-transferase omega-1, arsenic methyltransferase and methylene-tetrahydrofolate reductase, arsenic exposure and bladder cancer: a case-control study.	Pubmed	0.01575	1	0.02168	0.2357	1	3	GSTO1
Pubmed	9582122	RasGRP, a Ras guanyl nucleotide- releasing protein with calcium- and diacylglycerol-binding motifs.	Pubmed	0.01575	1	0.02168	0.2357	1	3	HRAS
Pubmed	20529868	Vascular endothelial growth factor receptor-2 activates ADP-ribosylation factor 1 to promote endothelial nitric-oxide synthase activation and nitric oxide release from endothelial cells.	Pubmed	0.01575	1	0.02168	0.2357	1	3	ARF1
Pubmed	20698766	Generation of human-induced pluripotent stem cells from gut mesentery-derived cells by ectopic expression of OCT4/SOX2/NANOG.	Pubmed	0.01575	1	0.02168	0.2357	1	3	POU5F1
Pubmed	27497341	Influence of functional polymorphisms in DNA repair genes of myelodysplastic syndrome.	Pubmed	0.01575	1	0.02168	0.2357	1	3	ATM
Pubmed	22650359	Over-expression of BMPR-IB reduces the malignancy of glioblastoma cells by upregulation of p21 and p27Kip1.	Pubmed	0.01575	1	0.02168	0.2357	1	3	BMPR1B
Pubmed	21419292	Expression pattern of Oct-4, Sox2, and c-Myc in the primary culture of human dental pulp derived cells.	Pubmed	0.01575	1	0.02168	0.2357	1	3	POU5F1
Pubmed	20299092	CpG islands aberrant hypermethylation of sex hormone receptor superfamily might be involved in the development of leukemic neoplasms.	Pubmed	0.01575	1	0.02168	0.2357	1	3	ESR1
Pubmed	34909679	Inhibition of cotranslational translocation by apratoxin S4: Effects on oncogenic receptor tyrosine kinases and the fate of transmembrane proteins produced in the cytoplasm.	Pubmed	0.01575	1	0.02168	0.2357	1	3	HSPA4
Pubmed	10811646	Nuclear import of insulin-like growth factor-binding protein-3 and -5 is mediated by the importin beta subunit.	Pubmed	0.01575	1	0.02168	0.2357	1	3	KPNB1
Pubmed	11571274	ATM phosphorylates histone H2AX in response to DNA double-strand breaks.	Pubmed	0.01575	1	0.02168	0.2357	1	3	ATM
Pubmed	31476594	MCM2, MCM4, and MCM6 in Breast Cancer: Clinical Utility in Diagnosis and Prognosis.	Pubmed	0.01575	1	0.02168	0.2357	1	3	MCM6
Pubmed	17982094	Inhibition of NF-kappaB activation reduces the tissue effects of transgenic IL-13.	Pubmed	0.01575	1	0.02168	0.2357	1	3	STAT6
Pubmed	12970752	Regulation of telomerase reverse transcriptase gene activity by upstream stimulatory factor.	Pubmed	0.01575	1	0.02168	0.2357	1	3	TERT
Pubmed	23843527	Small peptides against the mutant SOD1/Bcl-2 toxic mitochondrial complex restore mitochondrial function and cell viability in mutant SOD1-mediated ALS.	Pubmed	0.01575	1	0.02168	0.2357	1	3	VDAC1
Pubmed	35143945	Widespread association of ERÎ± with RMRP and tRNA genes in MCF-7 cells and breast cancers.	Pubmed	0.01575	1	0.02168	0.2357	1	3	ESR1
Pubmed	25231404	Calreticulin promotes migration and invasion of esophageal cancer cells by upregulating neuropilin-1 expression via STAT5A.	Pubmed	0.01575	1	0.02168	0.2357	1	3	STAT5A
Pubmed	12426308	Protein phosphatase 2A (PP2A) regulates interleukin-4-mediated STAT6 signaling.	Pubmed	0.01575	1	0.02168	0.2357	1	3	STAT6
Pubmed	29860718	Radiosensitizing effects of miR-18a-5p on lung cancer stem-like cells via downregulating both ATM and HIF-1Î±.	Pubmed	0.01575	1	0.02168	0.2357	1	3	ATM
Pubmed	23867501	LXRÎ²/estrogen receptor-Î± signaling in lipid rafts preserves endothelial integrity.	Pubmed	0.01575	1	0.02168	0.2357	1	3	ESR1
Pubmed	23652803	Germline genetic variations in methotrexate candidate genes are associated with pharmacokinetics, toxicity, and outcome in childhood acute lymphoblastic leukemia.	Pubmed	0.01575	1	0.02168	0.2357	1	3	TYMS
Pubmed	16129701	IL-18 with IL-2 protects against Strongyloides venezuelensis infection by activating mucosal mast cell-dependent type 2 innate immunity.	Pubmed	0.01575	1	0.02168	0.2357	1	3	STAT6
Pubmed	17609434	Glycogen synthase kinase-3 protects estrogen receptor alpha from proteasomal degradation and is required for full transcriptional activity of the receptor.	Pubmed	0.01575	1	0.02168	0.2357	1	3	ESR1
Pubmed	19061978	Analysis of the relationships between ATM and the Rad54 paralogs involved in homologous recombination repair.	Pubmed	0.01575	1	0.02168	0.2357	1	3	ATM
Pubmed	25218484	Replicative study of GWAS TP63C/T, TERTC/T, and SLC14A1C/T with susceptibility to bladder cancer in North Indians.	Pubmed	0.01575	1	0.02168	0.2357	1	3	TERT
Pubmed	11316004	Genetic control of bone density and turnover: role of the collagen 1alpha1, estrogen receptor, and vitamin D receptor genes.	Pubmed	0.01575	1	0.02168	0.2357	1	3	ESR1
Pubmed	37731335	AFF4 regulates osteogenic potential of human periodontal ligament stem cells via mTOR-ULK1-autophagy axis.	Pubmed	0.01575	1	0.02168	0.2357	1	3	AFF4
Pubmed	23770046	SUMO1 negatively regulates the transcriptional activity of EVI1 and significantly increases its co-localization with EVI1 after treatment with arsenic trioxide.	Pubmed	0.01575	1	0.02168	0.2357	1	3	MECOM
Pubmed	19250063	Two new miR-16 targets: caprin-1 and HMGA1, proteins implicated in cell proliferation.	Pubmed	0.01575	1	0.02168	0.2357	1	3	HMGA1
Pubmed	16431910	Rapid activation of ATR by ionizing radiation requires ATM and Mre11.	Pubmed	0.01575	1	0.02168	0.2357	1	3	ATM
Pubmed	14752107	DNA-dependent protein kinase and checkpoint kinase 2 synergistically activate a latent population of p53 upon DNA damage.	Pubmed	0.01575	1	0.02168	0.2357	1	3	CHEK2
Pubmed	27027438	BM microenvironmental protection of CML cells from imatinib through Stat5/NF-ÎºB signaling and reversal by Wogonin.	Pubmed	0.01575	1	0.02168	0.2357	1	3	STAT5A
Pubmed	25882817	Recruitment and activation of SLK at the leading edge of migrating cells requires Src family kinase activity and the LIM-only protein 4.	Pubmed	0.01575	1	0.02168	0.2357	1	3	SLK
Pubmed	17237387	Induction of IL-4 expression in CD4(+) T cells by thymic stromal lymphopoietin.	Pubmed	0.01575	1	0.02168	0.2357	1	3	STAT6
Pubmed	9209500	Characterization of mouse ALCAM (CD166): the CD6-binding domain is conserved in different homologs and mediates cross-species binding.	Pubmed	0.01575	1	0.02168	0.2357	1	3	TCF19
Pubmed	21625522	Dynamics of the STAT3 transcription factor: nuclear import dependent on Ran and importin-Î²1.	Pubmed	0.01575	1	0.02168	0.2357	1	3	KPNB1
Pubmed	22314846	Expression patterns of anoctamin 1 and anoctamin 2 chloride channels in the mammalian nose.	Pubmed	0.01575	1	0.02168	0.2357	1	3	ANO1
Pubmed	28510725	IFITM3, TLR3, and CD55 Gene SNPs and Cumulative Genetic Risks for Severe Outcomes in Chinese Patients With H7N9/H1N1pdm09 Influenza.	Pubmed	0.01575	1	0.02168	0.2357	1	3	IFITM3
Pubmed	25845814	Screening and preliminary validation of miRNAs with the regulation of hTERT in colorectal cancer.	Pubmed	0.01575	1	0.02168	0.2357	1	3	TERT
Pubmed	20613778	Plakophilin-1 localizes to the nucleus and interacts with single-stranded DNA.	Pubmed	0.01575	1	0.02168	0.2357	1	3	PKP3
Pubmed	30209189	Influenza A Virus Infection Causes Chronic Lung Disease Linked to Sites of Active Viral RNA Remnants.	Pubmed	0.01575	1	0.02168	0.2357	1	3	STAT6
Pubmed	19465398	HMGA2 exhibits dRP/AP site cleavage activity and protects cancer cells from DNA-damage-induced cytotoxicity during chemotherapy.	Pubmed	0.01575	1	0.02168	0.2357	1	3	HMGA1
Pubmed	16046054	Detection of mRNA levels for the estrogen alpha, estrogen beta and androgen nuclear receptor genes in archival breast cancer tissue.	Pubmed	0.01575	1	0.02168	0.2357	1	3	ESR1
Pubmed	18852215	Estradiol induces type 8 17beta-hydroxysteroid dehydrogenase expression: crosstalk between estrogen receptor alpha and C/EBPbeta.	Pubmed	0.01575	1	0.02168	0.2357	1	3	ESR1
Pubmed	22037460	Oct4-related cytokine effects regulate tumorigenic properties of colorectal cancer cells.	Pubmed	0.01575	1	0.02168	0.2357	1	3	POU5F1
Pubmed	18817841	Estrogen formation in endometrial and cervix cancer cell lines: involvement of aromatase, steroid sulfatase and 17beta-hydroxysteroid dehydrogenases (types 1, 5, 7 and 12).	Pubmed	0.01575	1	0.02168	0.2357	1	3	CYP19A1
Pubmed	24591640	Tumor suppressor role of phospholipase C epsilon in Ras-triggered cancers.	Pubmed	0.01575	1	0.02168	0.2357	1	3	PLCE1
Pubmed	38961844	Oxysterol-binding protein-like 7 deficiency leads to ER stress-mediated apoptosis in podocytes and proteinuria.	Pubmed	0.01575	1	0.02168	0.2357	1	3	OSBPL7
Pubmed	26280532	Recruitment and activation of the ATM kinase in the absence of DNA-damage sensors.	Pubmed	0.01575	1	0.02168	0.2357	1	3	ATM
Pubmed	16380377	The nuclear import of protein kinase D3 requires its catalytic activity.	Pubmed	0.01575	1	0.02168	0.2357	1	3	KPNB1
Pubmed	36045346	PDGFRÎ² promotes oncogenic progression via STAT3/STAT5 hyperactivation in anaplastic large cell lymphoma.	Pubmed	0.01575	1	0.02168	0.2357	1	3	STAT5A
Pubmed	20471956	Phosphorylation of p300 by ATM controls the stability of NBS1.	Pubmed	0.01575	1	0.02168	0.2357	1	3	ATM
Pubmed	29752758	Src-type tyrosine kinase p56lck is critical for thymic stromal lymphopoietin-induced allergic rhinitis.	Pubmed	0.01575	1	0.02168	0.2357	1	3	STAT6
Pubmed	15536156	Correlating androgen and estrogen steroid receptor expression with coronary calcification and atherosclerosis in men without known coronary artery disease.	Pubmed	0.01575	1	0.02168	0.2357	1	3	ESR1
Pubmed	18575226	[P53-independent apoptosis through a novel ATM/IKK-alpha/p73-mediated apoptotic pathway].	Pubmed	0.01575	1	0.02168	0.2357	1	3	ATM
Pubmed	22123827	Dbf4 is direct downstream target of ataxia telangiectasia mutated (ATM) and ataxia telangiectasia and Rad3-related (ATR) protein to regulate intra-S-phase checkpoint.	Pubmed	0.01575	1	0.02168	0.2357	1	3	ATM
Pubmed	12969243	Double oestrogen receptor alpha and beta knockout mice reveal differences in neural oestrogen-mediated progestin receptor induction and female sexual behaviour.	Pubmed	0.01575	1	0.02168	0.2357	1	3	ESR1
Pubmed	17699868	Hydroxamic acid analogue histone deacetylase inhibitors attenuate estrogen receptor-alpha levels and transcriptional activity: a result of hyperacetylation and inhibition of chaperone function of heat shock protein 90.	Pubmed	0.01575	1	0.02168	0.2357	1	3	ESR1
Pubmed	21503581	Three cases of rare salivary gland tumours: a molecular study of TP53, CDKN2A/ARF, RAS, BRAF, PTEN, MAPK2 and EGFR genes.	Pubmed	0.01575	1	0.02168	0.2357	1	3	HRAS
Pubmed	16788062	Reversible lysine acetylation controls the activity of the mitochondrial enzyme acetyl-CoA synthetase 2.	Pubmed	0.01575	1	0.02168	0.2357	1	3	SIRT3
Pubmed	15923424	The regulation of ER-alpha transcription by pRb2/p130 in breast cancer.	Pubmed	0.01575	1	0.02168	0.2357	1	3	ESR1
Pubmed	39566500	A tug-of-war between germ cell motility and intercellular bridges controls germline cyst formation in mice.	Pubmed	0.01575	1	0.02168	0.2357	1	3	POU5F1
Pubmed	18056268	Down-regulation of caveolin-1, an inhibitor of transforming growth factor-beta signaling, in acute allergen-induced airway remodeling.	Pubmed	0.01575	1	0.02168	0.2357	1	3	STAT6
Pubmed	27855183	Interleukins 7 and 15 Maintain Human T Cell Proliferative Capacity through STAT5 Signaling.	Pubmed	0.01575	1	0.02168	0.2357	1	3	STAT5A
Pubmed	19480937	Recurrent loss, but lack of mutations, of the SMARCB1 tumor suppressor gene in T-cell prolymphocytic leukemia with TCL1A-TCRAD juxtaposition.	Pubmed	0.01575	1	0.02168	0.2357	1	3	CHEK2
Pubmed	12198240	CPAP is a novel stat5-interacting cofactor that augments stat5-mediated transcriptional activity.	Pubmed	0.01575	1	0.02168	0.2357	1	3	STAT5A
Pubmed	28862766	Genomic profiles of lung cancer associated with idiopathic pulmonary fibrosis.	Pubmed	0.01575	1	0.02168	0.2357	1	3	TERT
Pubmed	15308640	Inactivation of p16INK4a, with retention of pRB and p53/p21cip1 function, in human MRC5 fibroblasts that overcome a telomere-independent crisis during immortalization.	Pubmed	0.01575	1	0.02168	0.2357	1	3	TERT
Pubmed	19524139	Oestrogen receptors and small nuclear ring finger protein 4 (RNF4) in malignant ovarian germ cell tumours.	Pubmed	0.01575	1	0.02168	0.2357	1	3	ESR1
Pubmed	31138778	ZCCHC10 suppresses lung cancer progression and cisplatin resistance by attenuating MDM2-mediated p53 ubiquitination and degradation.	Pubmed	0.01575	1	0.02168	0.2357	1	3	ZCCHC10
Pubmed	22593457	Expression levels of thymidylate synthase, dihydropyrimidine dehydrogenase, and thymidine phosphorylase in patients with colorectal cancer.	Pubmed	0.01575	1	0.02168	0.2357	1	3	TYMS
Pubmed	19500160	Thrombopoietin controls proliferation of embryonic multipotent hematopoietic progenitors.	Pubmed	0.01575	1	0.02168	0.2357	1	3	STAT5A
Pubmed	23324193	[Expression and significance of bcl-2, bax and ER in foci of adenomyosis].	Pubmed	0.01575	1	0.02168	0.2357	1	3	ESR1
Pubmed	26965143	Constitutive Activation of DNA Damage Checkpoint Signaling Contributes to Mutant p53 Accumulation via Modulation of p53 Ubiquitination.	Pubmed	0.01575	1	0.02168	0.2357	1	3	ATM
Pubmed	24990942	Structure of Yin Yang 1 oligomers that cooperate with RuvBL1-RuvBL2 ATPases.	Pubmed	0.01575	1	0.02168	0.2357	1	3	RUVBL1
Pubmed	16837460	v-Src-dependent down-regulation of the Ste20-like kinase SLK by casein kinase II.	Pubmed	0.01575	1	0.02168	0.2357	1	3	SLK
Pubmed	16061635	Cyclin D1 antagonizes BRCA1 repression of estrogen receptor alpha activity.	Pubmed	0.01575	1	0.02168	0.2357	1	3	ESR1
Pubmed	20069064	Association of eNOS and HSP70 gene polymorphisms with glaucoma in Pakistani cohorts.	Pubmed	0.01575	1	0.02168	0.2357	1	3	HSPA4
Pubmed	23133636	Doxorubicin influences the expression of glucosylceramide synthase in invasive ductal breast cancer.	Pubmed	0.01575	1	0.02168	0.2357	1	3	ESR1
Pubmed	26784015	Glyoxalase I drives epithelial-to-mesenchymal transition via argpyrimidine-modified Hsp70, miR-21 and SMAD signalling in human bronchial cells BEAS-2B chronically exposed to crystalline silica Min-U-Sil 5: Transformation into a neoplastic-like phenotype.	Pubmed	0.01575	1	0.02168	0.2357	1	3	HSPA4
Pubmed	22399296	p38Î³ mitogen-activated protein kinase (MAPK) confers breast cancer hormone sensitivity by switching estrogen receptor (ER) signaling from classical to nonclassical pathway via stimulating ER phosphorylation and c-Jun transcription.	Pubmed	0.01575	1	0.02168	0.2357	1	3	ESR1
Pubmed	30802690	Aberrant expression of NLRP3, NLRC4 and NLRP6 inflammasomes in patients with primary immune thrombocytopenia.	Pubmed	0.01575	1	0.02168	0.2357	1	3	NLRP6
Pubmed	17130235	Suppression of beta-amyloid precursor protein signaling into the nucleus by estrogens mediated through complex formation between the estrogen receptor and Fe65.	Pubmed	0.01575	1	0.02168	0.2357	1	3	ESR1
Pubmed	22169110	Nilotinib and MEK inhibitors induce synthetic lethality through paradoxical activation of RAF in drug-resistant chronic myeloid leukemia.	Pubmed	0.01575	1	0.02168	0.2357	1	3	HRAS
Pubmed	25880909	Functional interplay between MYCN, NCYM, and OCT4 promotes aggressiveness of human neuroblastomas.	Pubmed	0.01575	1	0.02168	0.2357	1	3	POU5F1
Pubmed	26544571	DNA Repair Cofactors ATMIN and NBS1 Are Required to Suppress T Cell Activation.	Pubmed	0.01575	1	0.02168	0.2357	1	3	ATM
Pubmed	19563758	Genomic antagonism between retinoic acid and estrogen signaling in breast cancer.	Pubmed	0.01575	1	0.02168	0.2357	1	3	ESR1
Pubmed	20096661	The nuclear receptor Nr5a2 can replace Oct4 in the reprogramming of murine somatic cells to pluripotent cells.	Pubmed	0.01575	1	0.02168	0.2357	1	3	POU5F1
Pubmed	1768618	Structure, expression and chromosomal location of the Oct-4 gene.	Pubmed	0.01575	1	0.02168	0.2357	1	3	POU5F1
Pubmed	38326622	Circulating myeloid-derived MMP8 in stress susceptibility and depression.	Pubmed	0.01575	1	0.02168	0.2357	1	3	ESR1
Pubmed	23747343	Estrogen receptor-Î± mediates human multidrug resistance associated protein 3 induction by 17Î±-ethynylestradiol. Role of activator protein-1.	Pubmed	0.01575	1	0.02168	0.2357	1	3	ESR1
Pubmed	34743750	N6-methyladenosine reader IMP2 stabilizes the ZFAS1/OLA1 axis and activates the Warburg effect: implication in colorectal cancer.	Pubmed	0.01575	1	0.02168	0.2357	1	3	IGF2BP2
Pubmed	17553482	Zscan4: a novel gene expressed exclusively in late 2-cell embryos and embryonic stem cells.	Pubmed	0.01575	1	0.02168	0.2357	1	3	POU5F1
Pubmed	22446105	Squelching of ETS2 transactivation by POU5F1 silences the human chorionic gonadotropin CGA subunit gene in human choriocarcinoma and embryonic stem cells.	Pubmed	0.01575	1	0.02168	0.2357	1	3	POU5F1
Pubmed	12438214	Regulation of BRCA1 phosphorylation by interaction with protein phosphatase 1alpha.	Pubmed	0.01575	1	0.02168	0.2357	1	3	CHEK2
Pubmed	28306719	Chromosome 19q13 disruption alters expressions of CYP2A7, MIA and MIA-RAB4B lncRNA and contributes to FAP-like phenotype in APC mutation-negative familial colorectal cancer patients.	Pubmed	0.01575	1	0.02168	0.2357	1	3	RAB4B
Pubmed	9726987	A human SPT3-TAFII31-GCN5-L acetylase complex distinct from transcription factor IID.	Pubmed	0.01575	1	0.02168	0.2357	1	3	TAF2
Pubmed	38875504	Early-life infection depletes preleukemic cells inÂ aÂ mouse model of hyperdiploid B-cell acute lymphoblastic leukemia.	Pubmed	0.01575	1	0.02168	0.2357	1	3	STAT6
Pubmed	18467432	Differential expression of the embryo/cancer gene ECSA(DPPA2), the cancer/testis gene BORIS and the pluripotency structural gene OCT4, in human preimplantation development.	Pubmed	0.01575	1	0.02168	0.2357	1	3	POU5F1
Pubmed	35047503	Differential Expression Profiles and Potential Intergenerational Functions of tRNA-Derived Small RNAs in Mice After Cadmium Exposure.	Pubmed	0.01575	1	0.02168	0.2357	1	3	VDAC1
Pubmed	18250304	Gain-of-function mutation of GATA-2 in acute myeloid transformation of chronic myeloid leukemia.	Pubmed	0.01575	1	0.02168	0.2357	1	3	GATA2
Pubmed	17908797	Tissue- and nuclear receptor-specific function of the C-terminal LXXLL motif of coactivator NCoA6/AIB3 in mice.	Pubmed	0.01575	1	0.02168	0.2357	1	3	ESR1
Pubmed	9045717	Different binding domains for Ran-GTP and Ran-GDP/RanBP1 on nuclear import factor p97.	Pubmed	0.01575	1	0.02168	0.2357	1	3	KPNB1
Pubmed	28630043	The small GTPases K-Ras, N-Ras, and H-Ras have distinct biochemical properties determined by allosteric effects.	Pubmed	0.01575	1	0.02168	0.2357	1	3	HRAS
Pubmed	20865059	MUC1-C Oncoprotein Interacts Directly with ATM and Promotes the DNA Damage Response to Ionizing Radiation.	Pubmed	0.01575	1	0.02168	0.2357	1	3	ATM
Pubmed	18852295	The HINT1 tumor suppressor regulates both gamma-H2AX and ATM in response to DNA damage.	Pubmed	0.01575	1	0.02168	0.2357	1	3	ATM
Pubmed	34190995	Assessment of 25-Year Survival of Women With Estrogen Receptor-Positive/ERBB2-Negative Breast Cancer Treated With and Without Tamoxifen Therapy: A Secondary Analysis of Data From the Stockholm Tamoxifen Randomized Clinical Trial.	Pubmed	0.01575	1	0.02168	0.2357	1	3	ESR1
Pubmed	19176371	Low-density lipoprotein receptor-related protein 1 promotes cancer cell migration and invasion by inducing the expression of matrix metalloproteinases 2 and 9.	Pubmed	0.01575	1	0.02168	0.2357	1	3	LRP1
Pubmed	21635204	Telomere length in myelodysplastic syndromes.	Pubmed	0.01575	1	0.02168	0.2357	1	3	TERT
Pubmed	21224054	Perturbations in ataxia telangiectasia mutant signaling pathways after drug-induced acute liver failure and their reversal during rescue of animals by cell therapy.	Pubmed	0.01575	1	0.02168	0.2357	1	3	ATM
Pubmed	21623207	Comparative analysis of the ERÎ±/ERÎ² ratio and neurotensin and its high-affinity receptor in myometrium, uterine leiomyoma, atypical leiomyoma, and leiomyosarcoma.	Pubmed	0.01575	1	0.02168	0.2357	1	3	ESR1
Pubmed	38289172	Silencing lncRNA-DARS-AS1 suppresses nonsmall cell lung cancer progression by stimulating miR-302a-3p to inhibit ACAT1 expression.	Pubmed	0.01575	1	0.02168	0.2357	1	3	ACAT1
Pubmed	14691461	Impact of the nuclear receptor coactivator AIB1 isoform AIB1-Delta3 on estrogenic ligands with different intrinsic activity.	Pubmed	0.01575	1	0.02168	0.2357	1	3	ESR1
Pubmed	18191611	Pyruvate kinase isozyme type M2 (PKM2) interacts and cooperates with Oct-4 in regulating transcription.	Pubmed	0.01575	1	0.02168	0.2357	1	3	POU5F1
Pubmed	24481237	DNA methylation patterns of steroid receptor genes ESR1, ESR2 and PGR in deep endometriosis compromising the rectum.	Pubmed	0.01575	1	0.02168	0.2357	1	3	ESR1
Pubmed	29255093	X-linked inhibitor of apoptosis protein (XIAP) is a client of heat shock protein 70 (Hsp70) and a biomarker of its inhibition.	Pubmed	0.01575	1	0.02168	0.2357	1	3	HSPA4
Pubmed	26544513	Mutant HRAS as novel target for MEK and mTOR inhibitors.	Pubmed	0.01575	1	0.02168	0.2357	1	3	HRAS
Pubmed	36070344	Monocytes maintain central nervous system homeostasis following helminth-induced inflammation.	Pubmed	0.01575	1	0.02168	0.2357	1	3	STAT6
Pubmed	9858594	RGS3 inhibits G protein-mediated signaling via translocation to the membrane and binding to Galpha11.	Pubmed	0.01575	1	0.02168	0.2357	1	3	RGS3
Pubmed	20035625	Keratin 18 attenuates estrogen receptor alpha-mediated signaling by sequestering LRP16 in cytoplasm.	Pubmed	0.01575	1	0.02168	0.2357	1	3	ESR1
Pubmed	21804543	FOXO1 is an essential regulator of pluripotency in human embryonic stem cells.	Pubmed	0.01575	1	0.02168	0.2357	1	3	POU5F1
Pubmed	26471128	Antiaging Gene Klotho Regulates Adrenal CYP11B2 Expression and Aldosterone Synthesis.	Pubmed	0.01575	1	0.02168	0.2357	1	3	CYP11B1
Pubmed	38218935	METTL14 contributes to acute lung injury by stabilizing NLRP3 expression in an IGF2BP2-dependent manner.	Pubmed	0.01575	1	0.02168	0.2357	1	3	IGF2BP2
Pubmed	14634211	Hematopoietic progenitors express neural genes.	Pubmed	0.01575	1	0.02168	0.2357	1	3	POU5F1
Pubmed	26654770	Novel AKT phosphorylation sites identified in the pluripotency factors OCT4, SOX2 and KLF4.	Pubmed	0.01575	1	0.02168	0.2357	1	3	POU5F1
Pubmed	37153611	Tetramerization of STAT5 regulates monocyte differentiation and the dextran sulfate sodium-induced colitis in mice.	Pubmed	0.01575	1	0.02168	0.2357	1	3	STAT5A
Pubmed	14764897	The role of Shc and insulin-like growth factor 1 receptor in mediating the translocation of estrogen receptor alpha to the plasma membrane.	Pubmed	0.01575	1	0.02168	0.2357	1	3	ESR1
Pubmed	27806114	Regulation of IL-20 Expression by Estradiol through KMT2B-Mediated Epigenetic Modification.	Pubmed	0.01575	1	0.02168	0.2357	1	3	ESR1
Pubmed	28965824	Theobromine suppresses adipogenesis through enhancement of CCAAT-enhancer-binding protein Î² degradation by adenosine receptor A1.	Pubmed	0.01575	1	0.02168	0.2357	1	3	SENP2
Pubmed	26196692	Fever Is Mediated by Conversion of Endocannabinoid 2-Arachidonoylglycerol to Prostaglandin E2.	Pubmed	0.01575	1	0.02168	0.2357	1	3	MGLL
Pubmed	33924684	FLYWCH1, a Multi-Functional Zinc Finger Protein Contributes to the DNA Repair Pathway.	Pubmed	0.01575	1	0.02168	0.2357	1	3	ATM
Pubmed	16402284	Longitudinal memory performance during normal aging: twin association models of APOE and other Alzheimer candidate genes.	Pubmed	0.01575	1	0.02168	0.2357	1	3	LRP1
Pubmed	26928228	Breast cancer risk variants at 6q25 display different phenotype associations and regulate ESR1, RMND1 and CCDC170.	Pubmed	0.01575	1	0.02168	0.2357	1	3	ESR1
Pubmed	11178989	MDM2 enhances the function of estrogen receptor alpha in human breast cancer cells.	Pubmed	0.01575	1	0.02168	0.2357	1	3	ESR1
Pubmed	10438949	BCL-6-deficient mice reveal an IL-4-independent, STAT6-dependent pathway that controls susceptibility to infection by Leishmania major.	Pubmed	0.01575	1	0.02168	0.2357	1	3	STAT6
Pubmed	22678904	Caveolin-1 plays a critical role in host immunity against Klebsiella pneumoniae by regulating STAT5 and Akt activity.	Pubmed	0.01575	1	0.02168	0.2357	1	3	STAT5A
Pubmed	26617768	Immunohistochemical evaluation of stem cell markers and signal transducer and activator of transcription 6 (STAT6) in solitary fibrous tumors.	Pubmed	0.01575	1	0.02168	0.2357	1	3	STAT6
Pubmed	32572906	LncRNA LINC00467 contributes to osteosarcoma growth and metastasis through regulating HMGA1 by directly targeting miR-217.	Pubmed	0.01575	1	0.02168	0.2357	1	3	HMGA1
Pubmed	22826122	K-Ras and B-Raf oncogenes inhibit colon epithelial polarity establishment through up-regulation of c-myc.	Pubmed	0.01575	1	0.02168	0.2357	1	3	HRAS
Pubmed	16791593	Combined profile of the tandem repeats CAG, TA and CA of the androgen and estrogen receptor genes in breast cancer.	Pubmed	0.01575	1	0.02168	0.2357	1	3	ESR1
Pubmed	33574085	Reprogramming Transcription Factors Oct4 and Sox2 Induce a BRD-Dependent Immunosuppressive Transcriptome in GBM-Propagating Cells.	Pubmed	0.01575	1	0.02168	0.2357	1	3	POU5F1
Pubmed	24204704	Persistent STAT5 phosphorylation and epigenetic dysregulation of GM-CSF and PGS2/COX2 expression in Type 1 diabetic human monocytes.	Pubmed	0.01575	1	0.02168	0.2357	1	3	STAT5A
Pubmed	34584081	The leukemic oncogene EVI1 hijacks a MYC super-enhancer by CTCF-facilitated loops.	Pubmed	0.01575	1	0.02168	0.2357	1	3	MECOM
Pubmed	33767435	Tumor resistance to radiotherapy is triggered by an ATM/TAK1-dependent-increased expression of the cellular prion protein.	Pubmed	0.01575	1	0.02168	0.2357	1	3	ATM
Pubmed	28259994	Overexpression of wild-type p21Ras plays a prominent role in colorectal cancer.	Pubmed	0.01575	1	0.02168	0.2357	1	3	HRAS
Pubmed	16113100	Long-term estradiol deprivation in breast cancer cells up-regulates growth factor signaling and enhances estrogen sensitivity.	Pubmed	0.01575	1	0.02168	0.2357	1	3	ESR1
Pubmed	31413143	Disrupted hippocampal growth hormone secretagogue receptor 1Î± interaction with dopamine receptor D1 plays a role in Alzheimer's disease.	Pubmed	0.01575	1	0.02168	0.2357	1	3	ESR1
Pubmed	25221879	Genome-wide interrogation of longitudinal FEV1 in children with asthma.	Pubmed	0.01575	1	0.02168	0.2357	1	3	ZBTB38
Pubmed	17590503	Direct interaction between estrogen receptor alpha and NF-kappaB in the nucleus of living cells.	Pubmed	0.01575	1	0.02168	0.2357	1	3	ESR1
Pubmed	10037026	Differential substrate recognition capabilities of Janus family protein tyrosine kinases within the interleukin 2 receptor (IL2R) system: Jak3 as a potential molecular target for treatment of leukemias with a hyperactive Jak-Stat signaling machinery.	Pubmed	0.01575	1	0.02168	0.2357	1	3	STAT5A
Pubmed	28259977	miR-30a radiosensitizes non-small cell lung cancer by targeting ATF1 that is involved in the phosphorylation of ATM.	Pubmed	0.01575	1	0.02168	0.2357	1	3	ATM
Pubmed	19166812	The actin-capping protein CapG localizes to microtubule-dependent organelles during the cell cycle.	Pubmed	0.01575	1	0.02168	0.2357	1	3	CAPG
Pubmed	33780363	Overexpression of BAMBI and SMAD7 impacts prognosis of acute myeloid leukemia patients: A potential TERT non-canonical role.	Pubmed	0.01575	1	0.02168	0.2357	1	3	TERT
Pubmed	28272969	Prohibitin promotes androgen receptor activation in ER-positive breast cancer.	Pubmed	0.01575	1	0.02168	0.2357	1	3	ESR1
Pubmed	33887215	Lipomatous Solitary Fibrous Tumors Harbor Rare NAB2-STAT6 Fusion Variants and Show Up-Regulation of the Gene PPARG, Encoding for a Regulator of Adipocyte Differentiation.	Pubmed	0.01575	1	0.02168	0.2357	1	3	STAT6
Pubmed	23397283	The detection of ESR1/PGR/ERBB2 mRNA levels by RT-QPCR: a better approach for subtyping breast cancer and predicting prognosis.	Pubmed	0.01575	1	0.02168	0.2357	1	3	ESR1
Pubmed	37468993	Expression of circ-PHC3 enhances ovarian cancer progression via regulation of the miR-497-5p/SOX9 pathway.	Pubmed	0.01575	1	0.02168	0.2357	1	3	PHC3
Pubmed	19720835	Recruitment of the SWI/SNF chromatin remodeling complex to steroid hormone-regulated promoters by nuclear receptor coactivator flightless-I.	Pubmed	0.01575	1	0.02168	0.2357	1	3	ESR1
Pubmed	26507668	Interethnic differences of cytochrome P450 gene polymorphisms may influence outcome of taxane therapy in Roma and Hungarian populations.	Pubmed	0.01575	1	0.02168	0.2357	1	3	CYP2C8
Pubmed	29713018	A PAX5-OCT4-PRDM1 developmental switch specifies human primordial germ cells.	Pubmed	0.01575	1	0.02168	0.2357	1	3	POU5F1
Pubmed	20890124	p62/SQSTM1 is required for Parkin-induced mitochondrial clustering but not mitophagy; VDAC1 is dispensable for both.	Pubmed	0.01575	1	0.02168	0.2357	1	3	VDAC1
Pubmed	34006643	Cell lineage tracing links ERÎ± loss in Erbb2-positive breast cancers to the arising of a highly aggressive breast cancer subtype.	Pubmed	0.01575	1	0.02168	0.2357	1	3	ESR1
Pubmed	15318176	Nuclear insulin receptor substrate 1 interacts with estrogen receptor alpha at ERE promoters.	Pubmed	0.01575	1	0.02168	0.2357	1	3	ESR1
Pubmed	30199284	Thymidylate kinase is critical for DNA repair via ATM-dependent Tip60 complex formation.	Pubmed	0.01575	1	0.02168	0.2357	1	3	ATM
Pubmed	20576033	RapGAPs in brain: multipurpose players in neuronal Rap signalling.	Pubmed	0.01575	1	0.02168	0.2357	1	3	SIPA1L3
Pubmed	11130975	Estimate of nucleotide diversity in dogs with a pool-and-sequence method.	Pubmed	0.01575	1	0.02168	0.2357	1	3	TYMS
Pubmed	1594760	Cellular proto-oncogene expression following exposure of mice to gamma rays.	Pubmed	0.01575	1	0.02168	0.2357	1	3	HRAS
Pubmed	18962445	Androgen receptor repeat length polymorphism associated with male-to-female transsexualism.	Pubmed	0.01575	1	0.02168	0.2357	1	3	CYP19A1
Pubmed	40014376	Emerging cooperativity between Oct4 and Sox2 governs the pluripotency network in early mouse embryos.	Pubmed	0.01575	1	0.02168	0.2357	1	3	POU5F1
Pubmed	38718836	Structural mechanism of angiogenin activation by the ribosome.	Pubmed	0.01575	1	0.02168	0.2357	1	3	RNH1
Pubmed	25595895	CBX7 and HMGA1b proteins act in opposite way on the regulation of the SPP1 gene expression.	Pubmed	0.01575	1	0.02168	0.2357	1	3	HMGA1
Pubmed	19729480	HMGA1 is induced by Wnt/beta-catenin pathway and maintains cell proliferation in gastric cancer.	Pubmed	0.01575	1	0.02168	0.2357	1	3	HMGA1
Pubmed	8753867	Regulation of neuromodulatory actions of angiotensin II in the brain neurons by the Ras-dependent mitogen-activated protein kinase pathway.	Pubmed	0.01575	1	0.02168	0.2357	1	3	HRAS
Pubmed	34560189	RNF144A-AS1 promotes the development of glioma cells by targeting miR-665/HMGA1 axis.	Pubmed	0.01575	1	0.02168	0.2357	1	3	HMGA1
Pubmed	16174078	Analysis of K-ras mutations and expression of cyclooxygenase-2 and gastrin protein in laterally spreading tumors.	Pubmed	0.01575	1	0.02168	0.2357	1	3	HRAS
Pubmed	10992298	Somatic Apc mutations are selected upon their capacity to inactivate the beta-catenin downregulating activity.	Pubmed	0.01575	1	0.02168	0.2357	1	3	EEFSEC
Pubmed	31317567	TGF-Î²-mediated regulation of plasminogen activators is human telomerase reverse transcriptase dependent in cancer cells.	Pubmed	0.01575	1	0.02168	0.2357	1	3	TERT
Pubmed	33660790	Protective effect of estrogen receptors (ERÎ±/Î²) against the intervertebral disc degeneration involves activating CCN5 via the promoter.	Pubmed	0.01575	1	0.02168	0.2357	1	3	ESR1
Pubmed	19107228	Blocking of p53-Snail binding, promoted by oncogenic K-Ras, recovers p53 expression and function.	Pubmed	0.01575	1	0.02168	0.2357	1	3	HRAS
Pubmed	33660795	MiR-335-5p inhibits proliferation of Huh-7 liver cancer cells via targeting the Oct4/Akt pathway.	Pubmed	0.01575	1	0.02168	0.2357	1	3	POU5F1
Pubmed	12754510	Positional cloning of a quantitative trait locus on chromosome 13q14 that influences immunoglobulin E levels and asthma.	Pubmed	0.01575	1	0.02168	0.2357	1	3	PHF11
Pubmed	36987811	SATB1 Chromatin Loops Regulate Megakaryocyte/Erythroid Progenitor Expansion by Facilitating HSP70 and GATA1 Induction.	Pubmed	0.01575	1	0.02168	0.2357	1	3	HSPA4
Pubmed	26253102	The variable phenotype and low-risk nature of RAS-positive thyroid nodules.	Pubmed	0.01575	1	0.02168	0.2357	1	3	HRAS
Pubmed	18178810	Estradiol acts directly on bone marrow myeloid progenitors to differentially regulate GM-CSF or Flt3 ligand-mediated dendritic cell differentiation.	Pubmed	0.01575	1	0.02168	0.2357	1	3	ESR1
Pubmed	27556690	Ataxia-telangiectasia mutated activation mediates tumor necrosis factor-alpha induced MMP-13 up-regulation and metastasis in lung cancer cells.	Pubmed	0.01575	1	0.02168	0.2357	1	3	ATM
Pubmed	24672010	ATM-dependent phosphorylation of MEF2D promotes neuronal survival after DNA damage.	Pubmed	0.01575	1	0.02168	0.2357	1	3	ATM
Pubmed	37403022	IL-8-induced CXCR2 down-regulation in circulating monocytes in hepatocellular carcinoma is partially dependent on MAGL.	Pubmed	0.01575	1	0.02168	0.2357	1	3	MGLL
Pubmed	20733032	Estrogen promotes cutaneous wound healing via estrogen receptor beta independent of its antiinflammatory activities.	Pubmed	0.01575	1	0.02168	0.2357	1	3	ESR1
Pubmed	32930122	Putative stemness markers octamer-binding transcription factor 4, sex-determining region Y-box 2, and NANOG in non-small cell lung carcinoma: A clinicopathological association.	Pubmed	0.01575	1	0.02168	0.2357	1	3	POU5F1
Pubmed	16573741	Frequency of RAS gene mutation and its cooperative genetic events in Southeast Asian adult acute myeloid leukemia.	Pubmed	0.01575	1	0.02168	0.2357	1	3	HRAS
Pubmed	34031393	PKC-phosphorylation of Liprin-Î±3 triggers phase separation and controls presynaptic active zone structure.	Pubmed	0.01575	1	0.02168	0.2357	1	3	BMPR1B
Pubmed	12551970	Nuclear entry of high-risk human papillomavirus type 16 E6 oncoprotein occurs via several pathways.	Pubmed	0.01575	1	0.02168	0.2357	1	3	KPNB1
Pubmed	32449258	Overexpression of the transcription factors OCT4 and KLF4 improves motor function after spinal cord injury.	Pubmed	0.01575	1	0.02168	0.2357	1	3	POU5F1
Pubmed	16546102	Cytokine milieu of atopic dermatitis skin subverts the innate immune response to vaccinia virus.	Pubmed	0.01575	1	0.02168	0.2357	1	3	STAT6
Pubmed	35511227	Role of OCT3 and DRP1 in the Transport of Paraquat in Astrocytes: A Mouse Study.	Pubmed	0.01575	1	0.02168	0.2357	1	3	POU5F1
Pubmed	28355486	Molecular Recognition in Mitochondrial Cytochromes P450 That Catalyze the Terminal Steps of Corticosteroid Biosynthesis.	Pubmed	0.01575	1	0.02168	0.2357	1	3	CYP11B1
Pubmed	24361335	The 58-kda microspherule protein (MSP58) represses human telomerase reverse transcriptase (hTERT) gene expression and cell proliferation by interacting with telomerase transcriptional element-interacting factor (TEIF).	Pubmed	0.01575	1	0.02168	0.2357	1	3	TERT
Pubmed	21361779	Protein-protein interactions occur between p53 phosphoforms and ATM and 53BP1 at sites of exogenous DNA damage.	Pubmed	0.01575	1	0.02168	0.2357	1	3	ATM
Pubmed	29908721	Time-dependent expression pattern of cytochrome P450 epoxygenases and soluble epoxide hydrolase in normal human placenta.	Pubmed	0.01575	1	0.02168	0.2357	1	3	CYP2C8
Pubmed	23410750	C-terminus of Hsc70-interacting protein regulates C-terminal binding protein 2 and the expression of its target genes.	Pubmed	0.01575	1	0.02168	0.2357	1	3	HSPA4
Pubmed	21468554	Estrogen receptor Î± induces down-regulation of PTEN through PI3-kinase activation in breast cancer cells.	Pubmed	0.01575	1	0.02168	0.2357	1	3	ESR1
Pubmed	19551522	Effects of estrogen receptor alpha and beta gene deletion on estrogenic induction of progesterone receptors in the locus coeruleus in female mice.	Pubmed	0.01575	1	0.02168	0.2357	1	3	ESR1
Pubmed	18213575	Systematic localization of Oct-3/4 to the gastrulating mouse conceptus suggests manifold roles in mammalian development.	Pubmed	0.01575	1	0.02168	0.2357	1	3	POU5F1
Pubmed	27941878	The molecular mechanisms underlying the ERÎ±-36-mediated signaling in breast cancer.	Pubmed	0.01575	1	0.02168	0.2357	1	3	ESR1
Pubmed	17046193	Altered expression of estrogen receptor alpha and beta in advanced gastric adenocarcinoma: correlation with prothymosin alpha and clinicopathological parameters.	Pubmed	0.01575	1	0.02168	0.2357	1	3	ESR1
Pubmed	27387482	Gq Protein-Coupled Membrane-Initiated Estrogen Signaling Rapidly Excites Corticotropin-Releasing Hormone Neurons in the Hypothalamic Paraventricular Nucleus in Female Mice.	Pubmed	0.01575	1	0.02168	0.2357	1	3	ESR1
Pubmed	30297419	Swi5-Sfr1 stimulates Rad51 recombinase filament assembly by modulating Rad51 dissociation.	Pubmed	0.01575	1	0.02168	0.2357	1	3	SFR1
Pubmed	21383020	EDD inhibits ATM-mediated phosphorylation of p53.	Pubmed	0.01575	1	0.02168	0.2357	1	3	ATM
Pubmed	26375425	The ERÎ±-PI3K Cascade in Proopiomelanocortin Progenitor Neurons Regulates Feeding and Glucose Balance in Female Mice.	Pubmed	0.01575	1	0.02168	0.2357	1	3	ESR1
Pubmed	26400962	ATM deficiency promotes development of murine B-cell lymphomas that resemble diffuse large B-cell lymphoma in humans.	Pubmed	0.01575	1	0.02168	0.2357	1	3	ATM
Pubmed	15923625	Oct-3/4 maintains the proliferative embryonic stem cell state via specific binding to a variant octamer sequence in the regulatory region of the UTF1 locus.	Pubmed	0.01575	1	0.02168	0.2357	1	3	POU5F1
Pubmed	21900452	Hypoxia modulates the undifferentiated phenotype of human renal inner medullary CD133+ progenitors through Oct4/miR-145 balance.	Pubmed	0.01575	1	0.02168	0.2357	1	3	POU5F1
Pubmed	23118231	Structural characterization of human cytochrome P450 2C19: active site differences between P450s 2C8, 2C9, and 2C19.	Pubmed	0.01575	1	0.02168	0.2357	1	3	CYP2C8
Pubmed	19370415	Estrogen receptor alpha attenuates transforming growth factor-beta signaling in breast cancer cells independent from agonistic and antagonistic ligands.	Pubmed	0.01575	1	0.02168	0.2357	1	3	ESR1
Pubmed	22997428	Identification of new autoantigens by protein array indicates a role for IL4 neutralization in autoimmune hepatitis.	Pubmed	0.01575	1	0.02168	0.2357	1	3	STAT6
Pubmed	23338998	Genetic predispositions and the short- and long-term effects of hormonal therapy on bone mineral density in girls with functional hypothalamic amenorrhoea.	Pubmed	0.01575	1	0.02168	0.2357	1	3	ESR1
Pubmed	9305914	A DNA helicase activity is associated with an MCM4, -6, and -7 protein complex.	Pubmed	0.01575	1	0.02168	0.2357	1	3	MCM6
Pubmed	23928404	Adipose tissue and liver expression of SIRT1, 3, and 6 increase after extensive weight loss in morbid obesity.	Pubmed	0.01575	1	0.02168	0.2357	1	3	SIRT3
Pubmed	27448983	NHERF1, a novel GPER associated protein, increases stability and activation of GPER in ER-positive breast cancer.	Pubmed	0.01575	1	0.02168	0.2357	1	3	ESR1
Pubmed	20615892	Inherited variations in AR, ESR1, and ESR2 genes are not associated with prostate cancer aggressiveness or with efficacy of androgen deprivation therapy.	Pubmed	0.01575	1	0.02168	0.2357	1	3	ESR1
Pubmed	29955025	Maternal gene Ooep may participate in homologous recombination-mediated DNA double-strand break repair in mouse oocytes.	Pubmed	0.01575	1	0.02168	0.2357	1	3	ATM
Pubmed	26519755	Human telomerase reverse transcriptase (hTERT) promotes cancer invasion by modulating cathepsin D via early growth response (EGR)-1.	Pubmed	0.01575	1	0.02168	0.2357	1	3	TERT
Pubmed	24040307	Pim-1 kinase phosphorylates and stabilizes 130 kDa FLT3 and promotes aberrant STAT5 signaling in acute myeloid leukemia with FLT3 internal tandem duplication.	Pubmed	0.01575	1	0.02168	0.2357	1	3	STAT5A
Pubmed	22074251	Influence of folate pathway polymorphisms on high-dose methotrexate-related toxicity and survival in childhood acute lymphoblastic leukemia.	Pubmed	0.01575	1	0.02168	0.2357	1	3	TYMS
Pubmed	11870213	Perinuclear localization of huntingtin as a consequence of its binding to microtubules through an interaction with beta-tubulin: relevance to Huntington's disease.	Pubmed	0.01575	1	0.02168	0.2357	1	3	TUBB
Pubmed	37155882	Upregulation of the ERRÎ³-VDAC1 axis underlies the molecular pathogenesis of pancreatitis.	Pubmed	0.01575	1	0.02168	0.2357	1	3	VDAC1
Pubmed	12402044	PML-dependent apoptosis after DNA damage is regulated by the checkpoint kinase hCds1/Chk2.	Pubmed	0.01575	1	0.02168	0.2357	1	3	CHEK2
Pubmed	24530529	ATM kinase promotes both caspase-8 and caspase-9 activation during TNF-Î±-induced apoptosis of HeLa cells.	Pubmed	0.01575	1	0.02168	0.2357	1	3	ATM
Pubmed	32702237	High-Affinity Binding of LDL Receptor-Related Protein 1 to Matrix Metalloprotease 1 Requires Protease:Inhibitor Complex Formation.	Pubmed	0.01575	1	0.02168	0.2357	1	3	LRP1
Pubmed	23857602	Estrogen receptor Î± regulates ATM Expression through miRNAs in breast cancer.	Pubmed	0.01575	1	0.02168	0.2357	1	3	ATM
Pubmed	1423604	LDL receptor-related protein internalizes and degrades uPA-PAI-1 complexes and is essential for embryo implantation.	Pubmed	0.01575	1	0.02168	0.2357	1	3	LRP1
Pubmed	29326120	Macrophage scavenger receptor SR-AI contributes to the clearance of von Willebrand factor.	Pubmed	0.01575	1	0.02168	0.2357	1	3	LRP1
Pubmed	26505164	Elevated Expression of Hepatoma Up-Regulated Protein Inhibits Î³-Irradiation-Induced Apoptosis of Prostate Cancer Cells.	Pubmed	0.01575	1	0.02168	0.2357	1	3	ATM
Pubmed	21924498	The TIPE (TNFAIP8) family in inflammation, immunity, and cancer.	Pubmed	0.01575	1	0.02168	0.2357	1	3	TNFAIP8L3
Pubmed	34550860	Exercise effects on DNA methylation in EVL, CDKN2A (p14, ARF), and ESR1 in colon tissue from healthy men and women.	Pubmed	0.01575	1	0.02168	0.2357	1	3	ESR1
Pubmed	18648510	Altered metabolism of growth hormone receptor mutant mice: a combined NMR metabonomics and microarray study.	Pubmed	0.01575	1	0.02168	0.2357	1	3	STAT5A
Pubmed	27833918	Activin A Stimulates Aromatase via the ALK4-Smad Pathway in Endometriosis.	Pubmed	0.01575	1	0.02168	0.2357	1	3	CYP19A1
Pubmed	21757754	Distinct transcriptional regulation of human large conductance voltage- and calcium-activated K+ channel gene (hSlo1) by activated estrogen receptor alpha and c-Src tyrosine kinase.	Pubmed	0.01575	1	0.02168	0.2357	1	3	ESR1
Pubmed	19404261	Bmi1 regulates mitochondrial function and the DNA damage response pathway.	Pubmed	0.01575	1	0.02168	0.2357	1	3	CHEK2
Pubmed	19742316	LRP1 regulates architecture of the vascular wall by controlling PDGFRbeta-dependent phosphatidylinositol 3-kinase activation.	Pubmed	0.01575	1	0.02168	0.2357	1	3	LRP1
Pubmed	18502034	Breast cancer metastasis suppressor 1 inhibits SDF-1alpha-induced migration of non-small cell lung cancer by decreasing CXCR4 expression.	Pubmed	0.01575	1	0.02168	0.2357	1	3	BRMS1
Pubmed	1628823	The human heat shock protein hsp70 interacts with HSF, the transcription factor that regulates heat shock gene expression.	Pubmed	0.01575	1	0.02168	0.2357	1	3	HSPA4
Pubmed	28916644	Subset- and tissue-defined STAT5 thresholds control homeostasis and function of innate lymphoid cells.	Pubmed	0.01575	1	0.02168	0.2357	1	3	STAT5A
Pubmed	20652946	IL-13 upregulates GPIIb expression in megakaryocytic cell lines via STAT6.	Pubmed	0.01575	1	0.02168	0.2357	1	3	STAT6
Pubmed	21757780	ATM protein-dependent phosphorylation of Rad50 protein regulates DNA repair and cell cycle control.	Pubmed	0.01575	1	0.02168	0.2357	1	3	ATM
Pubmed	14764652	Protein phosphatase 5 is a negative regulator of estrogen receptor-mediated transcription.	Pubmed	0.01575	1	0.02168	0.2357	1	3	ESR1
Pubmed	25088203	BMI1 attenuates etoposide-induced G2/M checkpoints via reducing ATM activation.	Pubmed	0.01575	1	0.02168	0.2357	1	3	ATM
Pubmed	24277474	Thymidylate synthase expression and p21(WAF1)/p53 phenotype of colon cancers identify patients who may benefit from 5-fluorouracil based therapy.	Pubmed	0.01575	1	0.02168	0.2357	1	3	TYMS
Pubmed	12088102	Expression of c-erbB-2 in node negative breast cancer does not correlate with estrogen receptor status, predictors of hormone responsiveness, or PCNA expression.	Pubmed	0.01575	1	0.02168	0.2357	1	3	ESR1
Pubmed	18817785	CHD1 assumes a central role during follicle development.	Pubmed	0.01575	1	0.02168	0.2357	1	3	HMGA1
Pubmed	25890085	Antitumor effects of pharmacological EZH2 inhibition on malignant peripheral nerve sheath tumor through the miR-30a and KPNB1 pathway.	Pubmed	0.01575	1	0.02168	0.2357	1	3	KPNB1
Pubmed	33741027	Low expression of TRAF3IP2-AS1 promotes progression of NONO-TFE3 translocation renal cell carcinoma by stimulating N6-methyladenosine of PARP1 mRNA and downregulating PTEN.	Pubmed	0.01575	1	0.02168	0.2357	1	3	TRAF3IP2-AS1
Pubmed	16176503	Mutational analysis of the estrogen receptor-alpha gene in familial ovarian cancer.	Pubmed	0.01575	1	0.02168	0.2357	1	3	ESR1
Pubmed	19876927	Expression of estrogen receptor alpha increases leptin-induced STAT3 activity in breast cancer cells.	Pubmed	0.01575	1	0.02168	0.2357	1	3	ESR1
Pubmed	36635290	ST8SIA6-AS1 contributes to hepatocellular carcinoma progression by targeting miR-142-3p/HMGA1 axis.	Pubmed	0.01575	1	0.02168	0.2357	1	3	HMGA1
Pubmed	17347486	Dysregulated bone morphogenetic protein signaling in monocrotaline-induced pulmonary arterial hypertension.	Pubmed	0.01575	1	0.02168	0.2357	1	3	BMPR1B
Pubmed	29752474	Checkpoint suppressor 1 suppresses transcriptional activity of ERÎ± and breast cancer cell proliferation via deacetylase SIRT1.	Pubmed	0.01575	1	0.02168	0.2357	1	3	ESR1
Pubmed	20371218	TYMS, MTHFR, p53 and MDR1 gene polymorphisms in breast cancer patients treated with adjuvant therapy.	Pubmed	0.01575	1	0.02168	0.2357	1	3	TYMS
Pubmed	24135280	EGFR phosphorylates tumor-derived EGFRvIII driving STAT3/5 and progression in glioblastoma.	Pubmed	0.01575	1	0.02168	0.2357	1	3	STAT5A
Pubmed	30954402	DNA Damage Signaling-Induced Cancer Cell Reprogramming as a Driver of Tumor Relapse.	Pubmed	0.01575	1	0.02168	0.2357	1	3	POU5F1
Pubmed	26857243	Clinical utility of TERT promoter mutations and ALK rearrangement in thyroid cancer patients with a high prevalence of the BRAF V600E mutation.	Pubmed	0.01575	1	0.02168	0.2357	1	3	TERT
Pubmed	9305891	Pit-1 and GATA-2 interact and functionally cooperate to activate the thyrotropin beta-subunit promoter.	Pubmed	0.01575	1	0.02168	0.2357	1	3	GATA2
Pubmed	26483394	Prevalence of Pathogenic Mutations in Cancer Predisposition Genes among Pancreatic Cancer Patients.	Pubmed	0.01575	1	0.02168	0.2357	1	3	CHEK2
Pubmed	21936563	The catalytic subunit of human telomerase is a unique caspase-6 and caspase-7 substrate.	Pubmed	0.01575	1	0.02168	0.2357	1	3	TERT
Pubmed	30562756	ATM-Mediated Phosphorylation of Cortactin Involved in Actin Polymerization Promotes Breast Cancer Cells Migration and Invasion.	Pubmed	0.01575	1	0.02168	0.2357	1	3	ATM
Pubmed	36358022	The adverse impact of ecotropic viral integration site-1 (EVI1) overexpression on the prognosis of acute myeloid leukemia with KMT2A gene rearrangement in different risk stratification subtypes.	Pubmed	0.01575	1	0.02168	0.2357	1	3	MECOM
Pubmed	25855601	GATA2 is critical for the maintenance of cellular identity in differentiated mast cells derived from mouse bone marrow.	Pubmed	0.01575	1	0.02168	0.2357	1	3	GATA2
Pubmed	38900944	RUVBL1/2 Blockade Targets YTHDF1 Activity to Suppress m6A-Dependent Oncogenic Translation and Colorectal Tumorigenesis.	Pubmed	0.01575	1	0.02168	0.2357	1	3	RUVBL1
Pubmed	33082307	EVI1 phosphorylation at S436 regulates interactions with CtBP1 and DNMT3A and promotes self-renewal.	Pubmed	0.01575	1	0.02168	0.2357	1	3	MECOM
Pubmed	21890626	Charcot-Marie-Tooth-related gene GDAP1 complements cell cycle delay at G2/M phase in Saccharomyces cerevisiae fis1 gene-defective cells.	Pubmed	0.01575	1	0.02168	0.2357	1	3	TUBB
Pubmed	11029009	Interaction of oestrogen receptor with the regulatory subunit of phosphatidylinositol-3-OH kinase.	Pubmed	0.01575	1	0.02168	0.2357	1	3	ESR1
Pubmed	11859969	Alterations of INK4a(p16-p14ARF)/INK4b(p15) expression and telomerase activation in meningioma progression.	Pubmed	0.01575	1	0.02168	0.2357	1	3	TERT
Pubmed	22387393	p28(GANK) prevents degradation of Oct4 and promotes expansion of tumor-initiating cells in hepatocarcinogenesis.	Pubmed	0.01575	1	0.02168	0.2357	1	3	POU5F1
Pubmed	12394648	Variation in the lipoprotein receptor-related protein, alpha2-macroglobulin and lipoprotein receptor-associated protein genes in relation to plasma lipid levels and risk of early myocardial infarction.	Pubmed	0.01575	1	0.02168	0.2357	1	3	LRP1
Pubmed	1690859	New type of POU domain in germ line-specific protein Oct-4.	Pubmed	0.01575	1	0.02168	0.2357	1	3	POU5F1
Pubmed	23760264	The PIM-2 kinase is an essential component of the ultraviolet damage response that acts upstream to E2F-1 and ATM.	Pubmed	0.01575	1	0.02168	0.2357	1	3	ATM
Pubmed	17227585	Breast cancer metastasis suppressor 1 (BRMS1) inhibits osteopontin transcription by abrogating NF-kappaB activation.	Pubmed	0.01575	1	0.02168	0.2357	1	3	BRMS1
Pubmed	26049366	The involvement of c-Myc in the DNA double-strand break repair via regulating radiation-induced phosphorylation of ATM and DNA-PKcs activity.	Pubmed	0.01575	1	0.02168	0.2357	1	3	ATM
Pubmed	28174265	SGK3 sustains ERÎ± signaling and drives acquired aromatase inhibitor resistance through maintaining endoplasmic reticulum homeostasis.	Pubmed	0.01575	1	0.02168	0.2357	1	3	ESR1
Pubmed	15717269	Bikunin suppresses lipopolysaccharide-induced lethality through down-regulation of tumor necrosis factor- alpha and interleukin-1 beta in macrophages.	Pubmed	0.01575	1	0.02168	0.2357	1	3	SPINT2
Pubmed	23615404	Pseudogene OCT4-pg4 functions as a natural micro RNA sponge to regulate OCT4 expression by competing for miR-145 in hepatocellular carcinoma.	Pubmed	0.01575	1	0.02168	0.2357	1	3	POU5F1
Pubmed	26713367	Epigenetic down-regulated DDX10 promotes cell proliferation through Akt/NF-ÎºB pathway in ovarian cancer.	Pubmed	0.01575	1	0.02168	0.2357	1	3	DDX10
Pubmed	24794298	Inefficient double-strand break repair in murine rod photoreceptors with inverted heterochromatin organization.	Pubmed	0.01575	1	0.02168	0.2357	1	3	ATM
Pubmed	36354205	miR-96-5p regulates cervical cancer cell resistance to cisplatin by inhibiting lncRNA TRIM52-AS1 and promoting IGF2BP2.	Pubmed	0.01575	1	0.02168	0.2357	1	3	IGF2BP2
Pubmed	27075695	Triptorelin and cetrorelix induce immune responses and affect uterine development and expressions of genes and proteins of ESR1, LHR, and FSHR of mice.	Pubmed	0.01575	1	0.02168	0.2357	1	3	ESR1
Pubmed	25560582	Association of CYP2C8, CYP2C9 and CYP2J2 gene polymorphisms with myocardial infarction in South Indian population.	Pubmed	0.01575	1	0.02168	0.2357	1	3	CYP2C8
Pubmed	22359663	ARF1 and GBF1 generate a PI4P-enriched environment supportive of hepatitis C virus replication.	Pubmed	0.01575	1	0.02168	0.2357	1	3	ARF1
Pubmed	18974111	Different roles of estrogen receptors alpha and beta in the regulation of E-cadherin protein levels in a mouse mammary epithelial cell line.	Pubmed	0.01575	1	0.02168	0.2357	1	3	ESR1
Pubmed	28933914	Comparison of Cellular Transforming Activity of OCT4, NANOG, and SOX2 in Immortalized Astrocytes.	Pubmed	0.01575	1	0.02168	0.2357	1	3	POU5F1
Pubmed	34731387	CircTLK1 Downregulation Attenuates High Glucose-Induced Human Mesangial Cell Injury by Blocking the AKT/NF-ÎºB Pathway Through Sponging miR-126-5p/miR-204-5p.	Pubmed	0.01575	1	0.02168	0.2357	1	3	TLK1
Pubmed	30279425	Increased TIMP-3 expression alters the cellular secretome through dual inhibition of the metalloprotease ADAM10 and ligand-binding of the LRP-1 receptor.	Pubmed	0.01575	1	0.02168	0.2357	1	3	LRP1
Pubmed	12452037	[Relationship between expressions of telomerase genes and apoptosis related genes in mammary ductal atypical hyperplasia].	Pubmed	0.01575	1	0.02168	0.2357	1	3	TERT
Pubmed	18577416	The role of retinoblastoma-associated proteins 46 and 48 in estrogen receptor alpha mediated gene expression.	Pubmed	0.01575	1	0.02168	0.2357	1	3	ESR1
Pubmed	29856906	HuR stabilizes TFAM mRNA in an ATM/p38-dependent manner in ionizing irradiated cancer cells.	Pubmed	0.01575	1	0.02168	0.2357	1	3	ATM
Pubmed	10951564	Nuclear import and subnuclear localization of the proto-oncoprotein ETO (MTG8).	Pubmed	0.01575	1	0.02168	0.2357	1	3	KPNB1
Pubmed	22382029	Requirement of protein l-isoaspartyl O-methyltransferase for transcriptional activation of trefoil factor 1 (TFF1) gene by estrogen receptor alpha.	Pubmed	0.01575	1	0.02168	0.2357	1	3	ESR1
Pubmed	29533741	Myeloid-specific Acat1 ablation attenuates inflammatory responses in macrophages, improves insulin sensitivity, and suppresses diet-induced obesity.	Pubmed	0.01575	1	0.02168	0.2357	1	3	ACAT1
Pubmed	15150263	Subcellular expression of autoimmune regulator is organized in a spatiotemporal manner.	Pubmed	0.01575	1	0.02168	0.2357	1	3	HSPA4
Pubmed	28314781	Sex-specific, reciprocal regulation of ERÎ± and miR-22 controls muscle lipid metabolism in male mice.	Pubmed	0.01575	1	0.02168	0.2357	1	3	ESR1
Pubmed	12890938	Ontogenetic expression of estrogen and progesterone receptors in the mouse lung.	Pubmed	0.01575	1	0.02168	0.2357	1	3	ESR1
Pubmed	8013361	Ontogeny of expression of the genes for steroidogenic enzymes P450 side-chain cleavage, 3 beta-hydroxysteroid dehydrogenase, P450 17 alpha-hydroxylase/C17-20 lyase, and P450 aromatase in fetal mouse gonads.	Pubmed	0.01575	1	0.02168	0.2357	1	3	CYP19A1
Pubmed	24091328	Myeloid-derived suppressor cell development is regulated by a STAT/IRF-8 axis.	Pubmed	0.01575	1	0.02168	0.2357	1	3	STAT5A
Pubmed	17035345	Genetic background influences Th cell differentiation by controlling the capacity for IL-2-induced IL-4 production by naive CD4+ T cells.	Pubmed	0.01575	1	0.02168	0.2357	1	3	STAT5A
Pubmed	26489615	CYP2C8-derived epoxyeicosatrienoic acids decrease oxidative stress-induced endothelial apoptosis in development of atherosclerosis: Role of Nrf2 activation.	Pubmed	0.01575	1	0.02168	0.2357	1	3	CYP2C8
Pubmed	20028972	STAT5 activation is critical for the transformation mediated by myeloproliferative disorder-associated JAK2 V617F mutant.	Pubmed	0.01575	1	0.02168	0.2357	1	3	STAT5A
Pubmed	35624490	Intermittent fasting reduces neuroinflammation in intracerebral hemorrhage through the Sirt3/Nrf2/HO-1 pathway.	Pubmed	0.01575	1	0.02168	0.2357	1	3	SIRT3
Pubmed	20976249	Role for the mammalian Swi5-Sfr1 complex in DNA strand break repair through homologous recombination.	Pubmed	0.01575	1	0.02168	0.2357	1	3	SFR1
Pubmed	20026329	Gentamicin inhibits HSP70-assisted protein folding by interfering with substrate recognition.	Pubmed	0.01575	1	0.02168	0.2357	1	3	HSPA4
Pubmed	20447876	Delineation of WRN helicase function with EXO1 in the replicational stress response.	Pubmed	0.01575	1	0.02168	0.2357	1	3	EXO1
Pubmed	28627647	Differences in telomerase activity and the effects of AZT in aneuploid and euploid cells in colon cancer.	Pubmed	0.01575	1	0.02168	0.2357	1	3	TERT
Pubmed	27268868	Ability to downregulate the level of cyclin-dependent kinase inhibitor p27Kip1 after DNA damage is retained in chronic lymphocytic leukemia cells with functional ATM/p53 signaling pathway.	Pubmed	0.01575	1	0.02168	0.2357	1	3	ATM
Pubmed	7506544	Fibroblast growth factor-1 induces phosphofructokinase, fatty acid synthase and Ca(2+)-ATPase mRNA expression in NIH 3T3 cells.	Pubmed	0.01575	1	0.02168	0.2357	1	3	FGF1
Pubmed	20819530	Stable transfection of estrogen receptor-alpha suppresses expression of cyclooxygenase-2 and vascular endothelial growth factor-C in MDA-MB-231 breast cancer cells.	Pubmed	0.01575	1	0.02168	0.2357	1	3	ESR1
Pubmed	29205204	MTHFR, TS and XRCC1 genetic variants may affect survival in patients with myelodysplastic syndromes treated with supportive care or azacitidine.	Pubmed	0.01575	1	0.02168	0.2357	1	3	TYMS
Pubmed	34446700	OCT4 cooperates with distinct ATP-dependent chromatin remodelers in naÃ¯ve and primed pluripotent states in human.	Pubmed	0.01575	1	0.02168	0.2357	1	3	POU5F1
Pubmed	23696749	ATM-dependent MiR-335 targets CtIP and modulates the DNA damage response.	Pubmed	0.01575	1	0.02168	0.2357	1	3	ATM
Pubmed	22081016	Recognition of enhancer element-specific histone methylation by TIP60 in transcriptional activation.	Pubmed	0.01575	1	0.02168	0.2357	1	3	ESR1
Pubmed	22952318	Effect of 9p21.3 coronary artery disease locus neighboring genes on atherosclerosis in mice.	Pubmed	0.01575	1	0.02168	0.2357	1	3	MTAP
Pubmed	15235600	RabGEF1 is a negative regulator of mast cell activation and skin inflammation.	Pubmed	0.01575	1	0.02168	0.2357	1	3	HRAS
Pubmed	20699224	Novel importin-alpha family member Kpna7 is required for normal fertility and fecundity in the mouse.	Pubmed	0.01575	1	0.02168	0.2357	1	3	KPNB1
Pubmed	23336575	Polymorphisms involved in folate metabolism pathways and the risk of the development of childhood acute leukemia.	Pubmed	0.01575	1	0.02168	0.2357	1	3	TYMS
Pubmed	15520243	ATM is required for efficient recombination between immunoglobulin switch regions.	Pubmed	0.01575	1	0.02168	0.2357	1	3	ATM
Pubmed	38229002	CaMKIIÎ´, Stabilized by RNA N6-Methyladenosine Reader IGF2BP2, Boosts Coxsackievirus B3-Induced Myocardial Inflammation via Interacting with TIRAP.	Pubmed	0.01575	1	0.02168	0.2357	1	3	IGF2BP2
Pubmed	27560488	Methylation of the Sox9 and Oct4 promoters and its correlation with gene expression during testicular development in the laboratory mouse.	Pubmed	0.01575	1	0.02168	0.2357	1	3	POU5F1
Pubmed	28833847	Simultaneous targeted inhibition of Sox2-Oct4 transcription factors using decoy oligodeoxynucleotides to repress stemness properties in mouse embryonic stem cells.	Pubmed	0.01575	1	0.02168	0.2357	1	3	POU5F1
Pubmed	12586360	Regulation of telomerase activity and anti-apoptotic function by protein-protein interaction and phosphorylation.	Pubmed	0.01575	1	0.02168	0.2357	1	3	TERT
Pubmed	25670857	Tissue-type plasminogen activator (tPA) promotes M1 macrophage survival through p90 ribosomal S6 kinase (RSK) and p38 mitogen-activated protein kinase (MAPK) pathway.	Pubmed	0.01575	1	0.02168	0.2357	1	3	LRP1
Pubmed	12900808	Polymorphisms of interleukin-4--related genes in Japanese children with minimal change nephrotic syndrome.	Pubmed	0.01575	1	0.02168	0.2357	1	3	STAT6
Pubmed	36861295	Immune escape of colorectal tumours via local LRH-1/Cyp11b1-mediated synthesis of immunosuppressive glucocorticoids.	Pubmed	0.01575	1	0.02168	0.2357	1	3	CYP11B1
Pubmed	22915343	The ovarian response to standard gonadotrophin stimulation depends on FSHR, SHBG and CYP19 gene synergism.	Pubmed	0.01575	1	0.02168	0.2357	1	3	CYP19A1
Pubmed	25342468	Transformer 2Î² and miR-204 regulate apoptosis through competitive binding to 3' UTR of BCL2 mRNA.	Pubmed	0.01575	1	0.02168	0.2357	1	3	TRA2B
Pubmed	10889043	Differential in vivo modifications of the HMGI(Y) nonhistone chromatin proteins modulate nucleosome and DNA interactions.	Pubmed	0.01575	1	0.02168	0.2357	1	3	HMGA1
Pubmed	21147755	A hypomorphic Artemis human disease allele causes aberrant chromosomal rearrangements and tumorigenesis.	Pubmed	0.01575	1	0.02168	0.2357	1	3	ATM
Pubmed	18952763	Association between estrogen and androgen receptor genes and prostate cancer risk.	Pubmed	0.01575	1	0.02168	0.2357	1	3	ESR1
Pubmed	22213398	Oldenlandia diffusa extracts exert antiproliferative and apoptotic effects on human breast cancer cells through ERÎ±/Sp1-mediated p53 activation.	Pubmed	0.01575	1	0.02168	0.2357	1	3	ESR1
Pubmed	20053985	Hsp70 interacts with the retroviral restriction factor TRIM5alpha and assists the folding of TRIM5alpha.	Pubmed	0.01575	1	0.02168	0.2357	1	3	HSPA4
Pubmed	26370976	Polymorphisms in the LPL and CETP Genes and Haplotype in the ESR1 Gene Are Associated with Metabolic Syndrome in Women from Southwestern Mexico.	Pubmed	0.01575	1	0.02168	0.2357	1	3	ESR1
Pubmed	28420002	Associations between STAT Gene Polymorphisms and Psoriasis in Northeastern China.	Pubmed	0.01575	1	0.02168	0.2357	1	3	STAT6
Pubmed	27109633	The HSP70 co-chaperone DNAJC14 targets misfolded pendrin for unconventional protein secretion.	Pubmed	0.01575	1	0.02168	0.2357	1	3	HSPA4
Pubmed	18303859	Regulation of the calreticulin gene by GATA6 and Evi-1 transcription factors.	Pubmed	0.01575	1	0.02168	0.2357	1	3	MECOM
Pubmed	25936528	The regulatory interaction of EVI1 with the TCL1A oncogene impacts cell survival and clinical outcome in CLL.	Pubmed	0.01575	1	0.02168	0.2357	1	3	MECOM
Pubmed	16210657	The control of allergic conjunctivitis by suppressor of cytokine signaling (SOCS)3 and SOCS5 in a murine model.	Pubmed	0.01575	1	0.02168	0.2357	1	3	STAT6
Pubmed	28867253	Estrogen decreases tight junction protein ZO-1 expression in human primary gut tissues.	Pubmed	0.01575	1	0.02168	0.2357	1	3	ESR1
Pubmed	18063754	Differential context-dependent effects of friend of GATA-1 (FOG-1) on mast-cell development and differentiation.	Pubmed	0.01575	1	0.02168	0.2357	1	3	ZFPM1
Pubmed	15654614	Investigation of hormone receptor genes in migraine.	Pubmed	0.01575	1	0.02168	0.2357	1	3	ESR1
Pubmed	34517749	Is olaparib cost effective in metastatic castration-resistant prostate cancer patients with at least one favorable gene mutation in BRCA1, BRCA2 or ATM?	Pubmed	0.01575	1	0.02168	0.2357	1	3	ATM
Pubmed	36102649	Modulation of SOCS3 Levels via STAT3 and Estrogen-ERÎ±p66 Signaling during Hepatitis E Virus Replication in Hepatocellular Carcinoma Cells.	Pubmed	0.01575	1	0.02168	0.2357	1	3	ESR1
Pubmed	21059750	Endothelial CYP epoxygenase overexpression and soluble epoxide hydrolase disruption attenuate acute vascular inflammatory responses in mice.	Pubmed	0.01575	1	0.02168	0.2357	1	3	CYP2C8
Pubmed	31315051	DNA Damage Activates TGF-Î² Signaling via ATM-c-Cbl-Mediated Stabilization of the Type II Receptor TÎ²RII.	Pubmed	0.01575	1	0.02168	0.2357	1	3	ATM
Pubmed	24162262	Immunohistochemical expression of ERÎ±, ERÎ², and TFF1 in type I and II ovarian tumors.	Pubmed	0.01575	1	0.02168	0.2357	1	3	ESR1
Pubmed	24162264	The characteristics of breast cancer subtypes: implications for treatment guidelines and individualized treatment strategies in China.	Pubmed	0.01575	1	0.02168	0.2357	1	3	ESR1
Pubmed	33239721	Genomic retargeting of p53 and CTCF is associated with transcriptional changes during oncogenic HRas-induced transformation.	Pubmed	0.01575	1	0.02168	0.2357	1	3	HRAS
Pubmed	14660670	Critical role of STAT5 activation in transformation mediated by ZNF198-FGFR1.	Pubmed	0.01575	1	0.02168	0.2357	1	3	STAT5A
Pubmed	21047798	Insights into association of the NuRD complex with FOG-1 from the crystal structure of an RbAp48Â·FOG-1 complex.	Pubmed	0.01575	1	0.02168	0.2357	1	3	ZFPM1
Pubmed	19116451	CD36 signaling inhibits the translation of heat shock protein 70 induced by oxidized low density lipoprotein through activation of peroxisome proliferators-activated receptor gamma.	Pubmed	0.01575	1	0.02168	0.2357	1	3	HSPA4
Pubmed	30568224	NOVA1 directs PTBP1 to hTERT pre-mRNA and promotes telomerase activity in cancer cells.	Pubmed	0.01575	1	0.02168	0.2357	1	3	TERT
Pubmed	33758932	microRNA-320b suppresses HNF4G and IGF2BP2 expression to inhibit angiogenesis and tumor growth of lung cancer.	Pubmed	0.01575	1	0.02168	0.2357	1	3	IGF2BP2
Pubmed	39774796	Modeling GATA2 deficiency in mice: the R396Q mutation disrupts normal hematopoiesis.	Pubmed	0.01575	1	0.02168	0.2357	1	3	GATA2
Pubmed	22130676	Novel mechanism for Fc{epsilon}RI-mediated signal transducer and activator of transcription 5 (STAT5) tyrosine phosphorylation and the selective influence of STAT5B over mast cell cytokine production.	Pubmed	0.01575	1	0.02168	0.2357	1	3	STAT5A
Pubmed	34552057	ZGRF1 promotes end resection of DNA homologous recombination via forming complex with BRCA1/EXO1.	Pubmed	0.01575	1	0.02168	0.2357	1	3	EXO1
Pubmed	28627586	Hsp70 acetylation prevents caspase-dependent/independent apoptosis and autophagic cell death in cancer cells.	Pubmed	0.01575	1	0.02168	0.2357	1	3	HSPA4
Pubmed	20506506	OCT3/4 regulates transcription of histone deacetylase 4 (Hdac4) in mouse embryonic stem cells.	Pubmed	0.01575	1	0.02168	0.2357	1	3	POU5F1
Pubmed	12096841	Genetic and environmental determinants of peak bone mass in young men and women.	Pubmed	0.01575	1	0.02168	0.2357	1	3	ESR1
Pubmed	24719256	Telomeric repeat-containing RNA (TERRA) and telomerase are components of telomeres during mammalian gametogenesis.	Pubmed	0.01575	1	0.02168	0.2357	1	3	TERT
Pubmed	31219209	Long noncoding RNA OIP5-AS1 aggravates cell proliferation, migration in gastric cancer by epigenetically silencing NLRP6 expression via binding EZH2.	Pubmed	0.01575	1	0.02168	0.2357	1	3	NLRP6
Pubmed	35394865	FKBP52 and FKBP51 differentially regulate the stability of estrogen receptor in breast cancer.	Pubmed	0.01575	1	0.02168	0.2357	1	3	ESR1
Pubmed	8111631	Neurosteroid biosynthesis: genes for adrenal steroidogenic enzymes are expressed in the brain.	Pubmed	0.01575	1	0.02168	0.2357	1	3	CYP11B1
Pubmed	16199862	O2 enhancement of human trophoblast differentiation and hCYP19 (aromatase) gene expression are mediated by proteasomal degradation of USF1 and USF2.	Pubmed	0.01575	1	0.02168	0.2357	1	3	CYP19A1
Pubmed	19338747	Histone H2AX participates the DNA damage-induced ATM activation through interaction with NBS1.	Pubmed	0.01575	1	0.02168	0.2357	1	3	ATM
Pubmed	34973534	AMPK increases expression of ATM through transcriptional factor Sp1 and induces radioresistance under severe hypoxia in glioblastoma cell lines.	Pubmed	0.01575	1	0.02168	0.2357	1	3	ATM
Pubmed	17169805	Downregulation of VEGF-A, STAT5 and AKT in acute myeloid leukemia blasts of patients treated with SU5416.	Pubmed	0.01575	1	0.02168	0.2357	1	3	STAT5A
Pubmed	29901196	Telomerase reverse transcriptase induced thyroid carcinoma cell proliferation through PTEN/AKT signaling pathway.	Pubmed	0.01575	1	0.02168	0.2357	1	3	TERT
Pubmed	28711491	Copper chaperone ATOX1 regulates pluripotency factor OCT4 in preimplantation mouse embryos.	Pubmed	0.01575	1	0.02168	0.2357	1	3	POU5F1
Pubmed	11689934	Effect of DNA damage on a BRCA1 complex.	Pubmed	0.01575	1	0.02168	0.2357	1	3	ATM
Pubmed	28108513	RelB Expression Determines the Differential Effects of Ascorbic Acid in Normal and Cancer Cells.	Pubmed	0.01575	1	0.02168	0.2357	1	3	SIRT3
Pubmed	23060440	Estrogen receptor Î± signaling regulates breast tumor-initiating cells by down-regulating miR-140 which targets the transcription factor SOX2.	Pubmed	0.01575	1	0.02168	0.2357	1	3	ESR1
Pubmed	20435684	Stimulation of both estrogen and androgen receptors maintains skeletal muscle mass in gonadectomized male mice but mainly via different pathways.	Pubmed	0.01575	1	0.02168	0.2357	1	3	ESR1
Pubmed	12021179	Estrogen activates the high-density lipoprotein receptor gene via binding to estrogen response elements and interaction with sterol regulatory element binding protein-1A.	Pubmed	0.01575	1	0.02168	0.2357	1	3	ESR1
Pubmed	31545408	Genome profiling revealed the activation of IL2RG/JAK3/STAT5 in peripheral Tâ€‘cell lymphoma expressing the ITKâ€‘SYK fusion gene.	Pubmed	0.01575	1	0.02168	0.2357	1	3	STAT5A
Pubmed	11404080	Smad5 is required for mouse primordial germ cell development.	Pubmed	0.01575	1	0.02168	0.2357	1	3	POU5F1
Pubmed	16317584	Microsatellite profile in hormonal receptor genes associated with breast cancer.	Pubmed	0.01575	1	0.02168	0.2357	1	3	ESR1
Pubmed	23851344	CST for the grand finale of telomere replication.	Pubmed	0.01575	1	0.02168	0.2357	1	3	STN1
Pubmed	23890999	Functional activation of ATM by the prostate cancer suppressor NKX3.1.	Pubmed	0.01575	1	0.02168	0.2357	1	3	ATM
Pubmed	25704845	The Effects of Androgens on Murine Cortical Bone Do Not Require AR or ERÎ± Signaling in Osteoblasts and Osteoclasts.	Pubmed	0.01575	1	0.02168	0.2357	1	3	ESR1
Pubmed	29901157	Oct4 promotes cancer cell proliferation and migration and leads to poor prognosis associated with the survivin/STAT3 pathway in hepatocellular carcinoma.	Pubmed	0.01575	1	0.02168	0.2357	1	3	POU5F1
Pubmed	30387365	RhoA/ROCK/ARHGAP26 signaling in the eutopic and ectopic endometrium is involved in clinical characteristics of adenomyosis.	Pubmed	0.01575	1	0.02168	0.2357	1	3	ARHGAP26
Pubmed	36655039	Immunoexpression of stem cell markers SOX-2, NANOG AND OCT4 in ameloblastoma.	Pubmed	0.01575	1	0.02168	0.2357	1	3	POU5F1
Pubmed	15507119	Targeted disruption of the mouse ELYS gene results in embryonic death at peri-implantation development.	Pubmed	0.01575	1	0.02168	0.2357	1	3	POU5F1
Pubmed	29411439	Insulin signaling pathway protects neuronal cell lines by Sirt3 mediated IRS2 activation.	Pubmed	0.01575	1	0.02168	0.2357	1	3	SIRT3
Pubmed	28870906	Discordance and Conversion Rates of Progesterone-, Estrogen-, and HER2/neu-Receptor Status in Primary Breast Cancer and Brain Metastasis Mainly Triggered by Hormone Therapy.	Pubmed	0.01575	1	0.02168	0.2357	1	3	ESR1
Pubmed	16126843	Induction of surface CCR4 and its functionality in mouse Th2 cells is regulated differently during Th2 development.	Pubmed	0.01575	1	0.02168	0.2357	1	3	STAT6
Pubmed	21617704	E-cadherin is crucial for embryonic stem cell pluripotency and can replace OCT4 during somatic cell reprogramming.	Pubmed	0.01575	1	0.02168	0.2357	1	3	POU5F1
Pubmed	22009740	Fibronectin type III-like domains of neurofascin-186 protein mediate gliomedin binding and its clustering at the developing nodes of Ranvier.	Pubmed	0.01575	1	0.02168	0.2357	1	3	GLDN
Pubmed	29901116	Retrospective analysis of estrogen receptorÂ 1 and Nâ€‘acetyltransferase gene expression in normal breast tissue, primary breast tumors, and established breast cancer cell lines.	Pubmed	0.01575	1	0.02168	0.2357	1	3	ESR1
Pubmed	18063692	GPR30 contributes to estrogen-induced thymic atrophy.	Pubmed	0.01575	1	0.02168	0.2357	1	3	ESR1
Pubmed	32155324	Wild-type FLT3 and FLT3 ITD exhibit similar ligand-induced internalization characteristics.	Pubmed	0.01575	1	0.02168	0.2357	1	3	STAT5A
Pubmed	20472656	BRCA1, BRCA2 and CHEK2 c.1100 delC mutations in patients with double primaries of the breasts and/or ovaries.	Pubmed	0.01575	1	0.02168	0.2357	1	3	CHEK2
Pubmed	30108053	MIWI2 targets RNAs transcribed from piRNA-dependent regions to drive DNA methylation in mouse prospermatogonia.	Pubmed	0.01575	1	0.02168	0.2357	1	3	POU5F1
Pubmed	20090846	Analysis of k-ras nuclear expression in fibroblasts and mesangial cells.	Pubmed	0.01575	1	0.02168	0.2357	1	3	HRAS
Pubmed	10880049	The role of CD154-CD40 versus CD28-B7 costimulatory pathways in regulating allogeneic Th1 and Th2 responses in vivo.	Pubmed	0.01575	1	0.02168	0.2357	1	3	STAT6
Pubmed	9712836	S100A13 is involved in the regulation of fibroblast growth factor-1 and p40 synaptotagmin-1 release in vitro.	Pubmed	0.01575	1	0.02168	0.2357	1	3	FGF1
Pubmed	34216536	Alterations in mitochondrial dynamics with age-related Sirtuin1/Sirtuin3 deficiency impair cardiomyocyte contractility.	Pubmed	0.01575	1	0.02168	0.2357	1	3	SIRT3
Pubmed	23576756	Identification of a dimerization domain in the TMEM16A calcium-activated chloride channel (CaCC).	Pubmed	0.01575	1	0.02168	0.2357	1	3	ANO1
Pubmed	24709804	The role of estrogen signaling in a mouse model of inflammatory bowel disease: a Helicobacter hepaticus model.	Pubmed	0.01575	1	0.02168	0.2357	1	3	ESR1
Pubmed	35526050	LncRNA-PACERR induces pro-tumour macrophages via interacting with miR-671-3p and m6A-reader IGF2BP2 in pancreatic ductal adenocarcinoma.	Pubmed	0.01575	1	0.02168	0.2357	1	3	IGF2BP2
Pubmed	23733876	The IL-33/ST2 pathway controls coxsackievirus B5-induced experimental pancreatitis.	Pubmed	0.01575	1	0.02168	0.2357	1	3	STAT6
Pubmed	17625368	Mutations of telomerase complex genes linked to bone marrow failures.	Pubmed	0.01575	1	0.02168	0.2357	1	3	TERT
Pubmed	19880450	Dec2 promotes Th2 cell differentiation by enhancing IL-2R signaling.	Pubmed	0.01575	1	0.02168	0.2357	1	3	STAT6
Pubmed	30013107	NKX3-1 is required for induced pluripotent stem cell reprogramming and can replace OCT4 in mouse and human iPSC induction.	Pubmed	0.01575	1	0.02168	0.2357	1	3	POU5F1
Pubmed	17194449	GABPalpha regulates Oct-3/4 expression in mouse embryonic stem cells.	Pubmed	0.01575	1	0.02168	0.2357	1	3	POU5F1
Pubmed	32448390	Hyperthermia depletes Oct4 in mouse blastocysts and stem cells.	Pubmed	0.01575	1	0.02168	0.2357	1	3	POU5F1
Pubmed	20339477	JAK3/STAT5/6 pathway alterations are associated with immune deviation in CD8 T cells in renal cell carcinoma patients.	Pubmed	0.01575	1	0.02168	0.2357	1	3	STAT6
Pubmed	27956498	H3K27 acetylation activated-long non-coding RNA CCAT1 affects cell proliferation and migration by regulating SPRY4 and HOXB13 expression in esophageal squamous cell carcinoma.	Pubmed	0.01575	1	0.02168	0.2357	1	3	SPRY4
Pubmed	29734393	Orientia tsutsugamushi uses two Ank effectors to modulate NF-ÎºB p65 nuclear transport and inhibit NF-ÎºB transcriptional activation.	Pubmed	0.01575	1	0.02168	0.2357	1	3	KPNB1
Pubmed	18303964	Impact of genetic polymorphisms in CYP2C8 and rosiglitazone intake on the urinary excretion of dihydroxyeicosatrienoic acids.	Pubmed	0.01575	1	0.02168	0.2357	1	3	CYP2C8
Pubmed	23985798	Single-nucleotide polymorphisms in Toll-like receptor (TLR)-2, TLR4 and heat shock protein 70 genes and susceptibility to scrub typhus.	Pubmed	0.01575	1	0.02168	0.2357	1	3	HSPA4
Pubmed	23743205	The H19 induction triggers trophoblast lineage commitment in mouse ES cells.	Pubmed	0.01575	1	0.02168	0.2357	1	3	POU5F1
Pubmed	34794738	The deep infiltrating endometriosis tissue has lower T-cadherin, E-cadherin, progesterone receptor and oestrogen receptor than endometrioma tissue.	Pubmed	0.01575	1	0.02168	0.2357	1	3	ESR1
Pubmed	23814048	Interaction of glucocorticoid receptor (GR) with estrogen receptor (ER) Î± and activator protein 1 (AP1) in dexamethasone-mediated interference of ERÎ± activity.	Pubmed	0.01575	1	0.02168	0.2357	1	3	ESR1
Pubmed	37296105	HNF4A-BAP31-VDAC1 axis synchronously regulates cell proliferation and ferroptosis in gastric cancer.	Pubmed	0.01575	1	0.02168	0.2357	1	3	VDAC1
Pubmed	34407416	Mds1CreERT2, an inducible Cre allele specific to adult-repopulating hematopoietic stem cells.	Pubmed	0.01575	1	0.02168	0.2357	1	3	MECOM
Pubmed	15798097	Pim-1 kinase stability is regulated by heat shock proteins and the ubiquitin-proteasome pathway.	Pubmed	0.01575	1	0.02168	0.2357	1	3	HSPA4
Pubmed	15967678	Deficient B lymphopoiesis in murine senescence: potential roles for dysregulation of E2A, Pax-5, and STAT5.	Pubmed	0.01575	1	0.02168	0.2357	1	3	STAT5A
Pubmed	35380334	Contribution of CYP19A1, CYP1A1, and CYP1A2 polymorphisms in coronary heart disease risk among the Chinese Han population.	Pubmed	0.01575	1	0.02168	0.2357	1	3	CYP19A1
Pubmed	22105357	PEA-15 potentiates H-Ras-mediated epithelial cell transformation through phospholipase D.	Pubmed	0.01575	1	0.02168	0.2357	1	3	HRAS
Pubmed	22695170	The RASSF gene family members RASSF5, RASSF6 and RASSF7 show frequent DNA methylation in neuroblastoma.	Pubmed	0.01575	1	0.02168	0.2357	1	3	RASSF7
Pubmed	34167089	HMGA1 promotes gastric cancer growth and metastasis by transactivating SUZ12 and CCDC43 expression.	Pubmed	0.01575	1	0.02168	0.2357	1	3	HMGA1
Pubmed	19324016	STAT6 inhibits T-bet-independent Th1 cell differentiation.	Pubmed	0.01575	1	0.02168	0.2357	1	3	STAT6
Pubmed	26874923	Heat Shock Proteins Promote Cancer: It's a Protection Racket.	Pubmed	0.01575	1	0.02168	0.2357	1	3	HSPA4
Pubmed	29217458	IMP2 and IMP3 cooperate to promote the metastasis of triple-negative breast cancer through destabilization of progesterone receptor.	Pubmed	0.01575	1	0.02168	0.2357	1	3	IGF2BP2
Pubmed	28216155	Forced FOG1 expression in erythroleukemia cells: Induction of erythroid genes and repression of myelo-lymphoid transcription factor PU.1.	Pubmed	0.01575	1	0.02168	0.2357	1	3	ZFPM1
Pubmed	24113379	Nspc1 regulates the key pluripotent Oct4-Nanog-Sox2 axis in P19 embryonal carcinoma cells via directly activating Oct4.	Pubmed	0.01575	1	0.02168	0.2357	1	3	POU5F1
Pubmed	10845775	Neurofibromin negatively regulates neurotrophin signaling through p21ras in embryonic sensory neurons.	Pubmed	0.01575	1	0.02168	0.2357	1	3	HRAS
Pubmed	11929853	Three proteins, MBNL, MBLL and MBXL, co-localize in vivo with nuclear foci of expanded-repeat transcripts in DM1 and DM2 cells.	Pubmed	0.01575	1	0.02168	0.2357	1	3	MBNL3
Pubmed	24960041	A novel nodal enhancer dependent on pluripotency factors and smad2/3 signaling conditions a regulatory switch during epiblast maturation.	Pubmed	0.01575	1	0.02168	0.2357	1	3	POU5F1
Pubmed	19796718	Osteolytic prostate cancer cells induce the expression of specific cytokines in bone-forming osteoblasts through a Stat3/5-dependent mechanism.	Pubmed	0.01575	1	0.02168	0.2357	1	3	STAT5A
Pubmed	20506473	Cellular and subcellular localization of estrogen and progestin receptor immunoreactivities in the mouse hippocampus.	Pubmed	0.01575	1	0.02168	0.2357	1	3	ESR1
Pubmed	26318425	RFPL3 and CBP synergistically upregulate hTERT activity and promote lung cancer growth.	Pubmed	0.01575	1	0.02168	0.2357	1	3	TERT
Pubmed	24240686	The tumor suppressor, TAX1BP2, is a novel substrate of ATM kinase.	Pubmed	0.01575	1	0.02168	0.2357	1	3	ATM
Pubmed	25175595	Heat shock proteins HSP70 and MRJ cooperatively regulate cell adhesion and migration through urokinase receptor.	Pubmed	0.01575	1	0.02168	0.2357	1	3	HSPA4
Pubmed	31545515	ATM/miR-34a-5p axis regulates a p21-dependent senescence-apoptosis switch in non-small cell lung cancer: a Boolean model of G1/S checkpoint regulation.	Pubmed	0.01575	1	0.02168	0.2357	1	3	ATM
Pubmed	23792169	CD4 positive T helper cells contribute to retinal ganglion cell death in mouse model of ischemia reperfusion injury.	Pubmed	0.01575	1	0.02168	0.2357	1	3	STAT6
Pubmed	17241382	Steroid hormones polymorphisms and cholelithiasis in Greek population.	Pubmed	0.01575	1	0.02168	0.2357	1	3	ESR1
Pubmed	32216968	NAB2-STAT6 fusion protein mediates cell proliferation and oncogenic progression via EGR-1 regulation.	Pubmed	0.01575	1	0.02168	0.2357	1	3	STAT6
Pubmed	12574125	STAT5-induced Id-1 transcription involves recruitment of HDAC1 and deacetylation of C/EBPbeta.	Pubmed	0.01575	1	0.02168	0.2357	1	3	STAT5A
Pubmed	20472562	Low density lipoprotein receptor-related protein-1 (LRP1) regulates thrombospondin-2 (TSP2) enhancement of Notch3 signaling.	Pubmed	0.01575	1	0.02168	0.2357	1	3	LRP1
Pubmed	8530044	A 2.4-megabase physical map spanning the CYP2C gene cluster on chromosome 10q24.	Pubmed	0.01575	1	0.02168	0.2357	1	3	CYP2C8
Pubmed	22820289	PES1 promotes breast cancer by differentially regulating ERÎ± and ERÎ².	Pubmed	0.01575	1	0.02168	0.2357	1	3	ESR1
Pubmed	30390611	Primordial germ cells do not migrate along nerve fibres in marmoset monkey and mouse embryos.	Pubmed	0.01575	1	0.02168	0.2357	1	3	POU5F1
Pubmed	8530050	Assignment of the 49-kDa (PRIM1) and 58-kDa (PRIM2A and PRIM2B) subunit genes of the human DNA primase to chromosome bands 1q44 and 6p11.1-p12.	Pubmed	0.01575	1	0.02168	0.2357	1	3	PRIM1
Pubmed	18156207	Prolactin drives estrogen receptor-alpha-dependent ductal expansion and synergizes with transforming growth factor-alpha to induce mammary tumors in males.	Pubmed	0.01575	1	0.02168	0.2357	1	3	ESR1
Pubmed	33878879	Expression of SCUBE2 and BCL2 Predicts Favorable Response in ERÎ± Positive Breast Cancer.	Pubmed	0.01575	1	0.02168	0.2357	1	3	ESR1
Pubmed	9531287	In vivo IL-4 responses to anti-IgD antibody are MHC class II dependent and beta 2-microglobulin independent and develop normally in the absence of IL-4 priming of T cells.	Pubmed	0.01575	1	0.02168	0.2357	1	3	STAT6
Pubmed	34601664	Human telomerase reverse transcriptase (hTERT) synergistic with Sp1 upregulate Gli1 expression and increase gastric cancer invasion and metastasis.	Pubmed	0.01575	1	0.02168	0.2357	1	3	TERT
Pubmed	27633795	AZT exerts its antitumoral effect by telomeric and non-telomeric effects in a mammary adenocarcinoma model.	Pubmed	0.01575	1	0.02168	0.2357	1	3	TERT
Pubmed	15257297	Muscleblind proteins regulate alternative splicing.	Pubmed	0.01575	1	0.02168	0.2357	1	3	MBNL3
Pubmed	26558388	Anoctamin Calcium-Activated Chloride Channels May Modulate Inhibitory Transmission in the Cerebellar Cortex.	Pubmed	0.01575	1	0.02168	0.2357	1	3	ANO1
Pubmed	28698297	Disrupted prenatal RNA processing and myogenesis in congenital myotonic dystrophy.	Pubmed	0.01575	1	0.02168	0.2357	1	3	MBNL3
Pubmed	19556897	REGgamma/PA28gamma proteasome activator interacts with PML and Chk2 and affects PML nuclear bodies number.	Pubmed	0.01575	1	0.02168	0.2357	1	3	CHEK2
Pubmed	29337115	Purification of GFRÎ±1+ and GFRÎ±1- Spermatogonial Stem Cells Reveals aÂ Niche-Dependent Mechanism for Fate Determination.	Pubmed	0.01575	1	0.02168	0.2357	1	3	TERT
Pubmed	23275439	GATA-6 and NF-ÎºB activate CPI-17 gene transcription and regulate Ca2+ sensitization of smooth muscle contraction.	Pubmed	0.01575	1	0.02168	0.2357	1	3	PPP1R14A
Pubmed	25557042	IL-37 requires IL-18RÎ± and SIGIRR/IL-1R8 to diminish allergic airway inflammation in mice.	Pubmed	0.01575	1	0.02168	0.2357	1	3	SIGIRR
Pubmed	24492285	Correlation of BAG-3 and heat shock protein 70 with CD30 expression in T-cell lymphomas.	Pubmed	0.01575	1	0.02168	0.2357	1	3	HSPA4
Pubmed	25043756	Dihydrotestosterone enhances castration-resistant prostate cancer cell proliferation through STAT5 activation via glucocorticoid receptor pathway.	Pubmed	0.01575	1	0.02168	0.2357	1	3	STAT5A
Pubmed	21676395	Idiopathic hirsutism: local and peripheral expression of aromatase (CYP19A) and 5Î±-reductase genes (SRD5A1 and SRD5A2).	Pubmed	0.01575	1	0.02168	0.2357	1	3	CYP19A1
Pubmed	25789959	Changes in tumor necrosis factor-Î±, heat shock protein 70, malondialdehyde, and superoxide dismutase in patients with different severities of alcoholic fatty liver disease: a prospective observational study.	Pubmed	0.01575	1	0.02168	0.2357	1	3	HSPA4
Pubmed	8302594	Detection of proteins that bind to the leucine zipper motif of c-Myb.	Pubmed	0.01575	1	0.02168	0.2357	1	3	MYBBP1A
Pubmed	24565681	ERÎ± and ERK1/2 MAP kinase expression in microdissected stromal and epithelial endometrial cells.	Pubmed	0.01575	1	0.02168	0.2357	1	3	ESR1
Pubmed	23804711	Chemokine unresponsiveness of chronic lymphocytic leukemia cells results from impaired endosomal recycling of Rap1 and is associated with a distinctive type of immunological anergy.	Pubmed	0.01575	1	0.02168	0.2357	1	3	ARF1
Pubmed	19855428	Silencing of the Lats2 tumor suppressor overrides a p53-dependent oncogenic stress checkpoint and enables mutant H-Ras-driven cell transformation.	Pubmed	0.01575	1	0.02168	0.2357	1	3	HRAS
Pubmed	12023955	Interleukin-4-mediated protection of primary B cells from apoptosis through Stat6-dependent up-regulation of Bcl-xL.	Pubmed	0.01575	1	0.02168	0.2357	1	3	STAT6
Pubmed	21160472	ATM damage response and XLF repair factor are functionally redundant in joining DNA breaks.	Pubmed	0.01575	1	0.02168	0.2357	1	3	ATM
Pubmed	18974272	Differential effects of high and low steroidogenic factor-1 expression on CYP11B2 expression and aldosterone production in adrenocortical cells.	Pubmed	0.01575	1	0.02168	0.2357	1	3	CYP11B1
Pubmed	10880251	Involvement of alpha-2-macroglobulin receptor in clearance of interleukin 8-alpha-2-macroglobulin complexes by human alveolar macrophages.	Pubmed	0.01575	1	0.02168	0.2357	1	3	LRP1
Pubmed	12682051	The cytoplasmic domain of Vamp4 and Vamp5 is responsible for their correct subcellular targeting: the N-terminal extenSion of VAMP4 contains a dominant autonomous targeting signal for the trans-Golgi network.	Pubmed	0.01575	1	0.02168	0.2357	1	3	BET1L
Pubmed	29724813	EGFRvIII-Stat5 Signaling Enhances Glioblastoma Cell Migration and Survival.	Pubmed	0.01575	1	0.02168	0.2357	1	3	STAT5A
Pubmed	21737741	A pericyte origin of spinal cord scar tissue.	Pubmed	0.01575	1	0.02168	0.2357	1	3	HRAS
Pubmed	17289570	Histone methylation-dependent mechanisms impose ligand dependency for gene activation by nuclear receptors.	Pubmed	0.01575	1	0.02168	0.2357	1	3	ESR1
Pubmed	30269953	Disruption of OCT4Â Ubiquitination Increases OCT4 Protein Stability and ASH2L-B-Mediated H3K4 Methylation Promoting Pluripotency Acquisition.	Pubmed	0.01575	1	0.02168	0.2357	1	3	POU5F1
Pubmed	19351506	[Expression and significance of hTERT, c-myc and Ki-67 in hepatocellular carcinoma].	Pubmed	0.01575	1	0.02168	0.2357	1	3	TERT
Pubmed	29555474	R-spondin3-LGR4 signaling protects hepatocytes against DMOG-induced hypoxia/reoxygenation injury through activating Î²-catenin.	Pubmed	0.01575	1	0.02168	0.2357	1	3	RSPO3
Pubmed	15272917	Polymorphisms in oestrogen and progesterone receptor genes: possible influence on prolactin levels in women.	Pubmed	0.01575	1	0.02168	0.2357	1	3	ESR1
Pubmed	20508921	Genotypes and haplotypes of the estrogen receptor genes, but not the retinoblastoma-interacting zinc finger protein 1 gene, are associated with osteoporosis.	Pubmed	0.01575	1	0.02168	0.2357	1	3	ESR1
Pubmed	19082882	Estrogen receptor genotype is associated with risk of venous thromboembolism during tamoxifen therapy.	Pubmed	0.01575	1	0.02168	0.2357	1	3	ESR1
Pubmed	24457965	ROS-PIASÎ³ cross talk channelizes ATM signaling from resistance to apoptosis during chemosensitization of resistant tumors.	Pubmed	0.01575	1	0.02168	0.2357	1	3	ATM
Pubmed	22022496	Hormone receptor and ERBB2 status in gene expression profiles of human breast tumor samples.	Pubmed	0.01575	1	0.02168	0.2357	1	3	ESR1
Pubmed	23096706	MAGE-C2 promotes growth and tumorigenicity of melanoma cells, phosphorylation of KAP1, and DNA damage repair.	Pubmed	0.01575	1	0.02168	0.2357	1	3	ATM
Pubmed	26969828	Down-regulation of TRPS1 stimulates epithelial-mesenchymal transition and metastasis through repression of FOXA1.	Pubmed	0.01575	1	0.02168	0.2357	1	3	TRPS1
Pubmed	30412732	17Î²-Estradiol protects mesenchymal stem cells against high glucose-induced mitochondrial oxidants production via Nrf2/Sirt3/MnSOD signaling.	Pubmed	0.01575	1	0.02168	0.2357	1	3	SIRT3
Pubmed	23468639	The interaction of CtIP and Nbs1 connects CDK and ATM to regulate HR-mediated double-strand break repair.	Pubmed	0.01575	1	0.02168	0.2357	1	3	ATM
Pubmed	20819423	Variants in the dihydropyrimidine dehydrogenase, methylenetetrahydrofolate reductase and thymidylate synthase genes predict early toxicity of 5-fluorouracil in colorectal cancer patients.	Pubmed	0.01575	1	0.02168	0.2357	1	3	TYMS
Pubmed	24960198	IL-4 receptor Î± in non-lipid rafts is the target molecule of strictinin in inhibiting STAT6 activation.	Pubmed	0.01575	1	0.02168	0.2357	1	3	STAT6
Pubmed	19169360	Histo-blood group gene polymorphisms as potential genetic modifiers of infection and cystic fibrosis lung disease severity.	Pubmed	0.01575	1	0.02168	0.2357	1	3	ABO
Pubmed	32251342	Dynamical reorganization of the pluripotency transcription factors Oct4 and Sox2 during early differentiation of embryonic stem cells.	Pubmed	0.01575	1	0.02168	0.2357	1	3	POU5F1
Pubmed	16151677	Genetic polymorphisms of OPG, RANK, and ESR1 and bone mineral density in Korean postmenopausal women.	Pubmed	0.01575	1	0.02168	0.2357	1	3	ESR1
Pubmed	15282324	Estrogens and progesterone promote persistent CCND1 gene activation during G1 by inducing transcriptional derepression via c-Jun/c-Fos/estrogen receptor (progesterone receptor) complex assembly to a distal regulatory element and recruitment of cyclin D1 to its own gene promoter.	Pubmed	0.01575	1	0.02168	0.2357	1	3	ESR1
Pubmed	26221031	FANCD2-associated nuclease 1, but not exonuclease 1 or flap endonuclease 1, is able to unhook DNA interstrand cross-links in vitro.	Pubmed	0.01575	1	0.02168	0.2357	1	3	EXO1
Pubmed	18600088	Alpha 2A adrenergic receptor polymorphism is associated with plasma von Willebrand factor levels in a general population.	Pubmed	0.01575	1	0.02168	0.2357	1	3	ABO
Pubmed	19772620	Characterization of the chromosomal inversion associated with the Koa mutation in the mouse revealed the cause of skeletal abnormalities.	Pubmed	0.01575	1	0.02168	0.2357	1	3	TRPS1
Pubmed	16415856	G9a-mediated irreversible epigenetic inactivation of Oct-3/4 during early embryogenesis.	Pubmed	0.01575	1	0.02168	0.2357	1	3	POU5F1
Pubmed	18805391	A maxi-chloride channel in the inner membrane of mammalian mitochondria.	Pubmed	0.01575	1	0.02168	0.2357	1	3	VDAC1
Pubmed	25391321	Ionizing radiation-induced XRCC4 phosphorylation is mediated through ATM in addition to DNA-PK.	Pubmed	0.01575	1	0.02168	0.2357	1	3	ATM
Pubmed	22927007	ERÎ± signaling regulates MMP3 expression to induce FasL cleavage and osteoclast apoptosis.	Pubmed	0.01575	1	0.02168	0.2357	1	3	ESR1
Pubmed	22311737	CD49f enhances multipotency and maintains stemness through the direct regulation of OCT4 and SOX2.	Pubmed	0.01575	1	0.02168	0.2357	1	3	POU5F1
Pubmed	17554680	Accumulation and dynamics of proteins of the MCM family during mouse oogenesis and the first embryonic cell cycle.	Pubmed	0.01575	1	0.02168	0.2357	1	3	MCM6
Pubmed	23106581	Expression of human telomerase reverse transcriptase in vulvar intraepithelial neoplasia and squamous cell carcinoma: an immunohistochemical study with survivin and p53.	Pubmed	0.01575	1	0.02168	0.2357	1	3	TERT
Pubmed	15260975	A dimerized coiled-coil domain and an adjoining part of geminin interact with two sites on Cdt1 for replication inhibition.	Pubmed	0.01575	1	0.02168	0.2357	1	3	CDT1
Pubmed	7541039	Functional analysis of the human endothelial nitric oxide synthase promoter. Sp1 and GATA factors are necessary for basal transcription in endothelial cells.	Pubmed	0.01575	1	0.02168	0.2357	1	3	GATA2
Pubmed	25283550	microRNA regulation of mammalian target of rapamycin expression and activity controls estrogen receptor function and RAD001 sensitivity.	Pubmed	0.01575	1	0.02168	0.2357	1	3	ESR1
Pubmed	17143016	Ki-67, p53, ER receptors, ploidy and S phase as long-term prognostic factors in T1 node-negative breast cancer.	Pubmed	0.01575	1	0.02168	0.2357	1	3	ESR1
Pubmed	25569094	Telomerase reverse transcriptase regulates microRNAs.	Pubmed	0.01575	1	0.02168	0.2357	1	3	TERT
Pubmed	38861275	IGF2BP2 Maintains Retinal Pigment Epithelium Homeostasis by Stabilizing PAX6 and OTX2.	Pubmed	0.01575	1	0.02168	0.2357	1	3	IGF2BP2
Pubmed	38281999	FBW7/GSK3Î² mediated degradation of IGF2BP2 inhibits IGF2BP2-SLC7A5 positive feedback loop and radioresistance in lung cancer.	Pubmed	0.01575	1	0.02168	0.2357	1	3	IGF2BP2
Pubmed	16393972	Regulation of Th2 cytokine expression in NKT cells: unconventional use of Stat6, GATA-3, and NFAT2.	Pubmed	0.01575	1	0.02168	0.2357	1	3	STAT6
Pubmed	27572318	RSPOs facilitated HSC activation and promoted hepatic fibrogenesis.	Pubmed	0.01575	1	0.02168	0.2357	1	3	RSPO3
Pubmed	16508009	Supramolecular complexes mediate selenocysteine incorporation in vivo.	Pubmed	0.01575	1	0.02168	0.2357	1	3	EEFSEC
Pubmed	14743210	Alterations in the p16(INK4a) and p53 tumor suppressor genes of hTERT-immortalized human fibroblasts.	Pubmed	0.01575	1	0.02168	0.2357	1	3	TERT
Pubmed	24876225	The BAG-1 isoform BAG-1M regulates keratin-associated Hsp70 chaperoning of aPKC in intestinal cells during activation of inflammatory signaling.	Pubmed	0.01575	1	0.02168	0.2357	1	3	HSPA4
Pubmed	7651535	Mutation responsible for the mouse pygmy phenotype in the developmentally regulated factor HMGI-C.	Pubmed	0.01575	1	0.02168	0.2357	1	3	HMGA1
Pubmed	29459676	Genomic Variants in NEURL, GJA1 and CUX2 Significantly Increase Genetic Susceptibility to Atrial Fibrillation.	Pubmed	0.01575	1	0.02168	0.2357	1	3	NEURL1
Pubmed	11964310	Interactions of GATA-2 with the promyelocytic leukemia zinc finger (PLZF) protein, its homologue FAZF, and the t(11;17)-generated PLZF-retinoic acid receptor alpha oncoprotein.	Pubmed	0.01575	1	0.02168	0.2357	1	3	GATA2
Pubmed	38922788	NAT10 Promotes Prostate Cancer Growth and Metastasis by Acetylating mRNAs of HMGA1 and KRT8.	Pubmed	0.01575	1	0.02168	0.2357	1	3	HMGA1
Pubmed	26898758	Epigenetic modulation of a miR-296-5p:HMGA1 axis regulates Sox2 expression and glioblastoma stem cells.	Pubmed	0.01575	1	0.02168	0.2357	1	3	HMGA1
Pubmed	23287549	CK2 phosphorylation of human Sec63 regulates its interaction with Sec62.	Pubmed	0.01575	1	0.02168	0.2357	1	3	SEC62
Pubmed	10938104	Potentiation of GATA-2 activity through interactions with the promyelocytic leukemia protein (PML) and the t(15;17)-generated PML-retinoic acid receptor alpha oncoprotein.	Pubmed	0.01575	1	0.02168	0.2357	1	3	GATA2
Pubmed	37465968	Stromal STAT5-Mediated Trophic Activity Regulates Hematopoietic Niche Factors.	Pubmed	0.01575	1	0.02168	0.2357	1	3	STAT5A
Pubmed	33372132	The intestinal parasite Cryptosporidium is controlled by an enterocyte intrinsic inflammasome that depends on NLRP6.	Pubmed	0.01575	1	0.02168	0.2357	1	3	NLRP6
Pubmed	23503589	Î²-Tubulin mutations that cause severe neuropathies disrupt axonal transport.	Pubmed	0.01575	1	0.02168	0.2357	1	3	TUBB
Pubmed	23263556	An alternative NFAT-activation pathway mediated by IL-7 is critical for early thymocyte development.	Pubmed	0.01575	1	0.02168	0.2357	1	3	STAT5A
Pubmed	36537660	miR-34a-5p facilitates osteogenic differentiation of bone marrow mesenchymal stem cells and modulates bone metabolism by targeting HDAC1 and promoting ER-Î± transcription.	Pubmed	0.01575	1	0.02168	0.2357	1	3	ESR1
Pubmed	17280643	Stem cell regulatory function mediated by expression of a novel mouse Oct4 pseudogene.	Pubmed	0.01575	1	0.02168	0.2357	1	3	POU5F1
Pubmed	38836758	Association of ESR1 Germline Variants with TP53 Somatic Variants in Breast Tumors in a Genome-wide Study.	Pubmed	0.01575	1	0.02168	0.2357	1	3	ESR1
Pubmed	26088133	Protein Kinase A Opposes the Phosphorylation-dependent Recruitment of Glycogen Synthase Kinase 3Î² to A-kinase Anchoring Protein 220.	Pubmed	0.01575	1	0.02168	0.2357	1	3	AKAP11
Pubmed	17723105	HMGA1 mediates the activation of the CRYAB promoter by BRG1.	Pubmed	0.01575	1	0.02168	0.2357	1	3	HMGA1
Pubmed	12200120	Identification of ubiquitin-like protein-binding subunits of the 26S proteasome.	Pubmed	0.01575	1	0.02168	0.2357	1	3	RPN1
Pubmed	21652674	Lack of TIR8/SIGIRR triggers progression of chronic lymphocytic leukemia in mouse models.	Pubmed	0.01575	1	0.02168	0.2357	1	3	SIGIRR
Pubmed	25209271	The active zone protein family ELKS supports Ca2+ influx at nerve terminals of inhibitory hippocampal neurons.	Pubmed	0.01575	1	0.02168	0.2357	1	3	BMPR1B
Pubmed	22071320	Aryl hydrocarbon receptor modulation of estrogen receptor Î±-mediated gene regulation by a multimeric chromatin complex involving the two receptors and the coregulator RIP140.	Pubmed	0.01575	1	0.02168	0.2357	1	3	ESR1
Pubmed	37392543	SIRT3-and FAK-mediated acetylation-phosphorylation crosstalk of NFATc1 regulates NÎµ-carboxymethyl-lysine-induced vascular calcification in diabetes mellitus.	Pubmed	0.01575	1	0.02168	0.2357	1	3	SIRT3
Pubmed	28992603	Sex steroid hormones and sex hormone binding globulin levels, CYP17 MSP AI (-34T:C) and CYP19 codon 39 (Trp:Arg) variants in children with developmental stuttering.	Pubmed	0.01575	1	0.02168	0.2357	1	3	CYP19A1
Pubmed	18832649	Distinct roles of estrogen receptor-alpha and beta in the modulation of vascular inducible nitric-oxide synthase in diabetes.	Pubmed	0.01575	1	0.02168	0.2357	1	3	ESR1
Pubmed	32422433	Regulation of the Ca2+-activated chloride channel Anoctamin-1 (TMEM16A) by Ca2+-induced interaction with FKBP12 and calcineurin.	Pubmed	0.01575	1	0.02168	0.2357	1	3	ANO1
Pubmed	38413577	Estrogen signaling in the dorsal raphe regulates binge-like drinking in mice.	Pubmed	0.01575	1	0.02168	0.2357	1	3	ESR1
Pubmed	23405218	Phosphorylation of Daxx by ATM contributes to DNA damage-induced p53 activation.	Pubmed	0.01575	1	0.02168	0.2357	1	3	ATM
Pubmed	24960263	Med25 is required for estrogen receptor alpha (ERÎ±)-mediated regulation of human CYP2C9 expression.	Pubmed	0.01575	1	0.02168	0.2357	1	3	ESR1
Pubmed	16809346	The Forkhead box M1 protein regulates the transcription of the estrogen receptor alpha in breast cancer cells.	Pubmed	0.01575	1	0.02168	0.2357	1	3	ESR1
Pubmed	26740498	Poor response to platinum-based chemotherapy is associated with KRAS mutation and concomitant low expression of BRAC1 and TYMS in NSCLC.	Pubmed	0.01575	1	0.02168	0.2357	1	3	TYMS
Pubmed	22661199	Interleukin-13-induced activation of signal transducer and activator of transcription 6 is mediated by an activation of Janus kinase 1 in cultured human bronchial smooth muscle cells.	Pubmed	0.01575	1	0.02168	0.2357	1	3	STAT6
Pubmed	1686470	Different isozymes of mouse 11 beta-hydroxylase produce mineralocorticoids and glucocorticoids.	Pubmed	0.01575	1	0.02168	0.2357	1	3	CYP11B1
Pubmed	32593672	The transcription factor NFE2 enhances expression of the hematopoietic master regulators SCL/TAL1 and GATA2.	Pubmed	0.01575	1	0.02168	0.2357	1	3	GATA2
Pubmed	33097710	USP52 regulates DNA end resection and chemosensitivity through removing inhibitory ubiquitination from CtIP.	Pubmed	0.01575	1	0.02168	0.2357	1	3	ATM
Pubmed	9773983	Estrogen receptor activation function 1 works by binding p160 coactivator proteins.	Pubmed	0.01575	1	0.02168	0.2357	1	3	ESR1
Pubmed	9240457	Members of the family of IL-6-type cytokines activate Stat5a in various cell types.	Pubmed	0.01575	1	0.02168	0.2357	1	3	STAT5A
Pubmed	18215118	The Rb/E2F pathway and Ras activation regulate RecQ helicase gene expression.	Pubmed	0.01575	1	0.02168	0.2357	1	3	HRAS
Pubmed	15066997	Structure-function analysis of the estrogen receptor alpha corepressor scaffold attachment factor-B1: identification of a potent transcriptional repression domain.	Pubmed	0.01575	1	0.02168	0.2357	1	3	ESR1
Pubmed	33215411	CDMP1 promotes type II collagen and aggrecan synthesis of nucleus pulposus cell via the mediation of ALK6.	Pubmed	0.01575	1	0.02168	0.2357	1	3	BMPR1B
Pubmed	24634488	IL-13 orchestrates resolution of chronic intestinal inflammation via phosphorylation of glycogen synthase kinase-3Î².	Pubmed	0.01575	1	0.02168	0.2357	1	3	STAT6
Pubmed	34914635	The RNA-binding protein IMP2 drives a stromal-Th17 cell circuit in autoimmune neuroinflammation.	Pubmed	0.01575	1	0.02168	0.2357	1	3	IGF2BP2
Pubmed	25028118	Polymorphisms in TS, MTHFR and ERCC1 genes as predictive markers in first-line platinum and pemetrexed therapy in NSCLC patients.	Pubmed	0.01575	1	0.02168	0.2357	1	3	TYMS
Pubmed	34902667	Comparing breast cancer imaging characteristics of CHEK2 with BRCA1 and BRCA2 gene mutation carriers.	Pubmed	0.01575	1	0.02168	0.2357	1	3	CHEK2
Pubmed	19625529	Regulation of Kiss1 and dynorphin gene expression in the murine brain by classical and nonclassical estrogen receptor pathways.	Pubmed	0.01575	1	0.02168	0.2357	1	3	ESR1
Pubmed	15788536	Phosphorylation of Hdmx mediates its Hdm2- and ATM-dependent degradation in response to DNA damage.	Pubmed	0.01575	1	0.02168	0.2357	1	3	ATM
Pubmed	36910346	Association of ATM, CDH1 and TP53 genes polymorphisms with familial breast cancer in patients of Khyber Pakhtunkhwa, Pakistan.	Pubmed	0.01575	1	0.02168	0.2357	1	3	ATM
Pubmed	30642265	Transcription factors STAT-4, STAT-6 and CREB regulate Th1/Th2 response in leprosy patients: effect of M. leprae antigens.	Pubmed	0.01575	1	0.02168	0.2357	1	3	STAT6
Pubmed	11998221	[ABO/H blood groups and factor V Leiden].	Pubmed	0.01575	1	0.02168	0.2357	1	3	ABO
Pubmed	22203668	The internal region leucine-rich repeat 6 of decorin interacts with low density lipoprotein receptor-related protein-1, modulates transforming growth factor (TGF)-Î²-dependent signaling, and inhibits TGF-Î²-dependent fibrotic response in skeletal muscles.	Pubmed	0.01575	1	0.02168	0.2357	1	3	LRP1
Pubmed	36177809	Determining the expression levels of CSF-1 and OCT4, CREM-1, and protamine in testicular biopsies of adult Klinefelter patients: Their possible correlation with spermatogenesis.	Pubmed	0.01575	1	0.02168	0.2357	1	3	POU5F1
Pubmed	36537765	Leptin accelerates BMSC transformation into vertebral epiphyseal plate chondrocytes by activating SENP1-mediated deSUMOylation of SIRT3.	Pubmed	0.01575	1	0.02168	0.2357	1	3	SIRT3
Pubmed	15837795	ER alpha-AHR-ARNT protein-protein interactions mediate estradiol-dependent transrepression of dioxin-inducible gene transcription.	Pubmed	0.01575	1	0.02168	0.2357	1	3	ESR1
Pubmed	25258321	Absent, small or homeotic 2-like protein (ASH2L) enhances the transcription of the estrogen receptor Î± gene through GATA-binding protein 3 (GATA3).	Pubmed	0.01575	1	0.02168	0.2357	1	3	ESR1
Pubmed	32593802	The influence of microsatellite polymorphisms in sex steroid receptor genes ESR1, ESR2 and AR on sex differences in brain structure.	Pubmed	0.01575	1	0.02168	0.2357	1	3	ESR1
Pubmed	21444077	Estrogen and progesterone receptor isoform distribution through the menstrual cycle in uteri with and without adenomyosis.	Pubmed	0.01575	1	0.02168	0.2357	1	3	ESR1
Pubmed	37428861	Transcription factor ETV1-induced lncRNA MAFG-AS1 promotes migration, invasion, and epithelial-mesenchymal transition of pancreatic cancer cells by recruiting IGF2BP2 to stabilize ETV1 expression.	Pubmed	0.01575	1	0.02168	0.2357	1	3	IGF2BP2
Pubmed	15585884	Pulmonary chemokine expression is coordinately regulated by STAT1, STAT6, and IFN-gamma.	Pubmed	0.01575	1	0.02168	0.2357	1	3	STAT6
Pubmed	17409116	Protease nexin 1 and its receptor LRP modulate SHH signalling during cerebellar development.	Pubmed	0.01575	1	0.02168	0.2357	1	3	LRP1
Pubmed	16954213	Activation of Ras up-regulates pro-apoptotic BNIP3 in nitric oxide-induced cell death.	Pubmed	0.01575	1	0.02168	0.2357	1	3	HRAS
Pubmed	25246386	Correlation between TS, MTHFR, and ERCC1 gene polymorphisms and the efficacy of platinum in combination with pemetrexed first-line chemotherapy in mesothelioma patients.	Pubmed	0.01575	1	0.02168	0.2357	1	3	TYMS
Pubmed	27089984	ATM mediates spermidine-induced mitophagy via PINK1 and Parkin regulation in human fibroblasts.	Pubmed	0.01575	1	0.02168	0.2357	1	3	ATM
Pubmed	20349136	Heat shock protein 70 together with its co-chaperone CHIP inhibits TNF-alpha induced apoptosis by promoting proteasomal degradation of apoptosis signal-regulating kinase1.	Pubmed	0.01575	1	0.02168	0.2357	1	3	HSPA4
Pubmed	33903732	Crosstalk between progesterone receptor membrane component 1 and estrogen receptor Î± promotes breast cancer cell proliferation.	Pubmed	0.01575	1	0.02168	0.2357	1	3	ESR1
Pubmed	22362778	ATM protein physically and functionally interacts with proliferating cell nuclear antigen to regulate DNA synthesis.	Pubmed	0.01575	1	0.02168	0.2357	1	3	ATM
Pubmed	20388736	Expression of basigin in reproductive tissues of estrogen receptor-{alpha} or -{beta} null mice.	Pubmed	0.01575	1	0.02168	0.2357	1	3	ESR1
Pubmed	29722068	Differential ability of formononetin to stimulate proliferation of endothelial cells and breast cancer cells via a feedback loop involving MicroRNA-375, RASD1, and ERÎ±.	Pubmed	0.01575	1	0.02168	0.2357	1	3	ESR1
Pubmed	26211876	Association of OCT4, SOX2, and NANOG expression with oral squamous cell carcinoma progression.	Pubmed	0.01575	1	0.02168	0.2357	1	3	POU5F1
Pubmed	11181702	Control of mitochondrial membrane permeabilization by adenine nucleotide translocator interacting with HIV-1 viral protein rR and Bcl-2.	Pubmed	0.01575	1	0.02168	0.2357	1	3	VDAC1
Pubmed	30487699	Zinc finger E-box-binding homeobox 1 mediates aerobic glycolysis via suppression of sirtuin 3 in pancreatic cancer.	Pubmed	0.01575	1	0.02168	0.2357	1	3	SIRT3
Pubmed	39076972	USP28 protects development of inflammation in mouse intestine by regulating STAT5 phosphorylation and IL22 production in T lymphocytes.	Pubmed	0.01575	1	0.02168	0.2357	1	3	STAT5A
Pubmed	31012108	Long noncoding RNA MALAT1 mediates stem cell-like properties in human colorectal cancer cells by regulating miR-20b-5p/Oct4 axis.	Pubmed	0.01575	1	0.02168	0.2357	1	3	POU5F1
Pubmed	29602239	Inflammatory factor receptor Toll-like receptor 4 controls telomeres through heterochromatin protein 1 isoforms in liver cancer stem cell.	Pubmed	0.01575	1	0.02168	0.2357	1	3	TERT
Pubmed	22119825	Ductal invasive mammary carcinoma--clinicopathological prognostic factors related to immunohistochemical expression of hormonal receptors and Her2/neu oncoprotein.	Pubmed	0.01575	1	0.02168	0.2357	1	3	ESR1
Pubmed	30184107	Function of the amino-terminal region of human MCM4 in helicase activity.	Pubmed	0.01575	1	0.02168	0.2357	1	3	MCM6
Pubmed	27557490	Clinical significance of putative markers of cancer stem cells in gastric cancer: A retrospective cohort study.	Pubmed	0.01575	1	0.02168	0.2357	1	3	POU5F1
Pubmed	32894555	ANO1 relieves pressure overload-induced myocardial fibrosis in mice by inhibiting TGF-Î²/Smad3 signaling pathway.	Pubmed	0.01575	1	0.02168	0.2357	1	3	ANO1
Pubmed	9891060	A family of insulin-like growth factor II mRNA-binding proteins represses translation in late development.	Pubmed	0.01575	1	0.02168	0.2357	1	3	IGF2BP2
Pubmed	29217535	In vivo single cell analysis reveals Gata2 dynamics in cells transitioning to hematopoietic fate.	Pubmed	0.01575	1	0.02168	0.2357	1	3	GATA2
Pubmed	34890222	Conditionally pathogenic genetic variants of a hematopoietic disease-suppressing enhancer.	Pubmed	0.01575	1	0.02168	0.2357	1	3	GATA2
Pubmed	17507630	Phytoestrogen exposure is associated with circulating sex hormone levels in postmenopausal women and interact with ESR1 and NR1I2 gene variants.	Pubmed	0.01575	1	0.02168	0.2357	1	3	ESR1
Pubmed	22482508	Distinct lineage specification roles for NANOG, OCT4, and SOX2 in human embryonic stem cells.	Pubmed	0.01575	1	0.02168	0.2357	1	3	POU5F1
Pubmed	20026603	Farnesoid X receptor, through the binding with steroidogenic factor 1-responsive element, inhibits aromatase expression in tumor Leydig cells.	Pubmed	0.01575	1	0.02168	0.2357	1	3	CYP19A1
Pubmed	31521893	Suppression of HSP70 inhibits the development of acute lymphoblastic leukemia via TAK1/Egr-1.	Pubmed	0.01575	1	0.02168	0.2357	1	3	HSPA4
Pubmed	23143756	Associations of polymorphisms in the genes of FGFR2, FGF1, and RBFOX2 with breast cancer risk by estrogen/progesterone receptor status.	Pubmed	0.01575	1	0.02168	0.2357	1	3	FGF1
Pubmed	18398695	Genetic polymorphisms of GSTO2, GSTM1, and GSTT1 and risk of gastric cancer.	Pubmed	0.01575	1	0.02168	0.2357	1	3	GSTO2
Pubmed	17713555	Human telomerase is regulated by erythropoietin and transforming growth factor-beta in human erythroid progenitor cells.	Pubmed	0.01575	1	0.02168	0.2357	1	3	TERT
Pubmed	29915322	Rare germline variants in DNA repair genes and the angiogenesis pathway predispose prostate cancer patients to develop metastatic disease.	Pubmed	0.01575	1	0.02168	0.2357	1	3	ATM
Pubmed	26088318	Up-regulation of MSH2, XRCC1 and ATM genes in patients with type 2 diabetes and coronary artery disease.	Pubmed	0.01575	1	0.02168	0.2357	1	3	ATM
Pubmed	27207659	Carcinogen-specific mutations in preferred Ras-Raf pathway oncogenes directed by strand bias.	Pubmed	0.01575	1	0.02168	0.2357	1	3	HRAS
Pubmed	17967892	Transcriptional activation of histone genes requires NPAT-dependent recruitment of TRRAP-Tip60 complex to histone promoters during the G1/S phase transition.	Pubmed	0.01575	1	0.02168	0.2357	1	3	NPAT
Pubmed	38486279	Sox9 downregulation in non-obstructive azoospermia by UTF1 and mediator role of POU5F1.	Pubmed	0.01575	1	0.02168	0.2357	1	3	POU5F1
Pubmed	19167329	Cotranslational and posttranslational N-glycosylation of polypeptides by distinct mammalian OST isoforms.	Pubmed	0.01575	1	0.02168	0.2357	1	3	RPN1
Pubmed	11986316	Opposing action of estrogen receptors alpha and beta on cyclin D1 gene expression.	Pubmed	0.01575	1	0.02168	0.2357	1	3	ESR1
Pubmed	19011907	Polymorphisms in interleukin-4-related genes in patients with minimal change nephrotic syndrome.	Pubmed	0.01575	1	0.02168	0.2357	1	3	STAT6
Pubmed	21157431	ATM activates the pentose phosphate pathway promoting anti-oxidant defence and DNA repair.	Pubmed	0.01575	1	0.02168	0.2357	1	3	ATM
Pubmed	23407945	Temporal regulation of nuclear factor one occupancy by calcineurin/NFAT governs a voltage-sensitive developmental switch in late maturing neurons.	Pubmed	0.01575	1	0.02168	0.2357	1	3	NFIA
Pubmed	23407940	Shift in Kiss1 cell activity requires estrogen receptor Î±.	Pubmed	0.01575	1	0.02168	0.2357	1	3	ESR1
Pubmed	10194762	Extracellular signal-regulated kinase (ERK) interacts with signal transducer and activator of transcription (STAT) 5a.	Pubmed	0.01575	1	0.02168	0.2357	1	3	STAT5A
Pubmed	29048686	miR-1908 as a novel prognosis marker of glioma via promoting malignant phenotype and modulating SPRY4/RAF1 axis.	Pubmed	0.01575	1	0.02168	0.2357	1	3	SPRY4
Pubmed	29386344	Synergistic role of HSP90Î± and HSP90Î² to promote myofibroblast persistence in lung fibrosis.	Pubmed	0.01575	1	0.02168	0.2357	1	3	LRP1
Pubmed	17410198	Polymorphisms in folate, pyrimidine, and purine metabolism are associated with efficacy and toxicity of methotrexate in psoriasis.	Pubmed	0.01575	1	0.02168	0.2357	1	3	TYMS
Pubmed	19892702	Co-chaperone CHIP stabilizes aggregate-prone malin, a ubiquitin ligase mutated in Lafora disease.	Pubmed	0.01575	1	0.02168	0.2357	1	3	HSPA4
Pubmed	17434141	Fatty acid represses insulin receptor gene expression by impairing HMGA1 through protein kinase Cepsilon.	Pubmed	0.01575	1	0.02168	0.2357	1	3	HMGA1
Pubmed	35866817	The correlation analysis of TERT promoter mutations with IDH1/2 mutations and 1p/19q detected in human gliomas.	Pubmed	0.01575	1	0.02168	0.2357	1	3	TERT
Pubmed	12456807	Mammary epithelial cells are not able to undergo pregnancy-dependent differentiation in the absence of the helix-loop-helix inhibitor Id2.	Pubmed	0.01575	1	0.02168	0.2357	1	3	STAT5A
Pubmed	22541434	The GATA2 transcriptional network is requisite for RAS oncogene-driven non-small cell lung cancer.	Pubmed	0.01575	1	0.02168	0.2357	1	3	GATA2
Pubmed	18927214	Hormonal regulation of prolactin cell development in the fetal pituitary gland of the mouse.	Pubmed	0.01575	1	0.02168	0.2357	1	3	ESR1
Pubmed	25728415	Shear stress-independent binding of von Willebrand factor-type 2B mutants p.R1306Q & p.V1316M to LRP1 explains their increased clearance.	Pubmed	0.01575	1	0.02168	0.2357	1	3	LRP1
Pubmed	18215251	Multiplicity of Plasmodium falciparum infection in asymptomatic children in Senegal: relation to transmission, age and erythrocyte variants.	Pubmed	0.01575	1	0.02168	0.2357	1	3	ABO
Pubmed	15788669	High gene expression of TS1, GSTP1, and ERCC1 are risk factors for survival in patients treated with trimodality therapy for esophageal cancer.	Pubmed	0.01575	1	0.02168	0.2357	1	3	TYMS
Pubmed	24974903	Anoctamins support calcium-dependent chloride secretion by facilitating calcium signaling in adult mouse intestine.	Pubmed	0.01575	1	0.02168	0.2357	1	3	ANO1
Pubmed	17160687	Expression of androgen and estrogen receptors in human scalp mesenchymal cells in vitro.	Pubmed	0.01575	1	0.02168	0.2357	1	3	ESR1
Pubmed	21965773	Expression of thymidylate synthase and dihydropyrimidine dehydrogenase in primary oral squamous cell carcinoma and corresponding metastases in cervical lymph nodes: association with the metastasis suppressor CD82.	Pubmed	0.01575	1	0.02168	0.2357	1	3	TYMS
Pubmed	30091834	rSjP40 suppresses hepatic stellate cell activation by promoting microRNA-155 expression and inhibiting STAT5 and FOXO3a expression.	Pubmed	0.01575	1	0.02168	0.2357	1	3	STAT5A
Pubmed	35830881	Structures of the human CST-PolÎ±-primase complex bound to telomere templates.	Pubmed	0.01575	1	0.02168	0.2357	1	3	STN1
Pubmed	16051637	One-carbon metabolism related gene polymorphisms interact with alcohol drinking to influence the risk of colorectal cancer in Japan.	Pubmed	0.01575	1	0.02168	0.2357	1	3	TYMS
Pubmed	33097595	Phosphorylation of SMURF2 by ATM exerts a negative feedback control of DNA damage response.	Pubmed	0.01575	1	0.02168	0.2357	1	3	ATM
Pubmed	16232327	Polymorphisms of estrogen-metabolizing genes and breast cancer risk: a multigenic study.	Pubmed	0.01575	1	0.02168	0.2357	1	3	CYP19A1
Pubmed	30017965	Telomerase reverse transcriptase regulates DNMT3B expression/aberrant DNA methylation phenotype and AKT activation in hepatocellular carcinoma.	Pubmed	0.01575	1	0.02168	0.2357	1	3	TERT
Pubmed	37862420	CHEK2 signaling is the key regulator of oocyte survival after chemotherapy.	Pubmed	0.01575	1	0.02168	0.2357	1	3	CHEK2
Pubmed	24575359	Association of Over-Expressed Estrogen Receptor Alpha with Development of Tamoxifen Resistant Hyperplasia and Adenocarcinomas in Genetically Engineered Mice.	Pubmed	0.01575	1	0.02168	0.2357	1	3	STAT5A
Pubmed	24587342	FRA2 is a STAT5 target gene regulated by IL-2 in human CD4 T cells.	Pubmed	0.01575	1	0.02168	0.2357	1	3	STAT5A
Pubmed	7641693	Nuclear factor RIP140 modulates transcriptional activation by the estrogen receptor.	Pubmed	0.01575	1	0.02168	0.2357	1	3	ESR1
Pubmed	36598711	SIRT3 ameliorates polycystic ovary syndrome through FOXO1/PGC-1Î± signaling pathway.	Pubmed	0.01575	1	0.02168	0.2357	1	3	SIRT3
Pubmed	15607534	Frequent loss of estrogen and progesterone receptors in human prostatic tumors determined by quantitative real-time PCR.	Pubmed	0.01575	1	0.02168	0.2357	1	3	ESR1
Pubmed	14684992	Dppa3 is a marker of pluripotency and has a human homologue that is expressed in germ cell tumours.	Pubmed	0.01575	1	0.02168	0.2357	1	3	POU5F1
Pubmed	27109320	Broad impact of deleting endogenous cannabinoid hydrolyzing enzymes and the CB1 cannabinoid receptor on the endogenous cannabinoid-related lipidome in eight regions of the mouse brain.	Pubmed	0.01575	1	0.02168	0.2357	1	3	MGLL
Pubmed	25165814	Overexpression of mitochondrial sirtuins alters glycolysis and mitochondrial function in HEK293 cells.	Pubmed	0.01575	1	0.02168	0.2357	1	3	SIRT3
Pubmed	16954381	The KAP1 corepressor functions to coordinate the assembly of de novo HP1-demarcated microenvironments of heterochromatin required for KRAB zinc finger protein-mediated transcriptional repression.	Pubmed	0.01575	1	0.02168	0.2357	1	3	ZNF274
Pubmed	28497897	Expression profile of heat shock proteins in placental tissues of patients with preterm prelabor rupture of membranes and spontaneous preterm labor with intact membranes.	Pubmed	0.01575	1	0.02168	0.2357	1	3	HSPA4
Pubmed	32963012	A mutant form of ERÎ± associated with estrogen insensitivity affects the coupling between ligand binding and coactivator recruitment.	Pubmed	0.01575	1	0.02168	0.2357	1	3	ESR1
Pubmed	25368381	Loss of BRMS1 promotes a mesenchymal phenotype through NF-ÎºB-dependent regulation of Twist1.	Pubmed	0.01575	1	0.02168	0.2357	1	3	BRMS1
Pubmed	12165565	hnRNP-G promotes exon 7 inclusion of survival motor neuron (SMN) via direct interaction with Htra2-beta1.	Pubmed	0.01575	1	0.02168	0.2357	1	3	TRA2B
Pubmed	9447984	Regulation of Sos activity by intramolecular interactions.	Pubmed	0.01575	1	0.02168	0.2357	1	3	HRAS
Pubmed	24778318	Establishment of tumor-associated immunity requires interaction of heat shock proteins with CD91.	Pubmed	0.01575	1	0.02168	0.2357	1	3	LRP1
Pubmed	9447996	Molecular cloning reveals that the p160 Myb-binding protein is a novel, predominantly nucleolar protein which may play a role in transactivation by Myb.	Pubmed	0.01575	1	0.02168	0.2357	1	3	MYBBP1A
Pubmed	25114232	EFA6 controls Arf1 and Arf6 activation through a negative feedback loop.	Pubmed	0.01575	1	0.02168	0.2357	1	3	ARF1
Pubmed	17409407	Hyperthermia activates a subset of ataxia-telangiectasia mutated effectors independent of DNA strand breaks and heat shock protein 70 status.	Pubmed	0.01575	1	0.02168	0.2357	1	3	ATM
Pubmed	35830806	Mislocalization of protein kinase A drives pathology in Cushing's syndrome.	Pubmed	0.01575	1	0.02168	0.2357	1	3	CYP11B1
Pubmed	23468991	Autochthonous mouse melanoma and mammary tumors do not express the pluripotency genes Oct4 and Nanog.	Pubmed	0.01575	1	0.02168	0.2357	1	3	POU5F1
Pubmed	22976441	DNA damage-induced activation of ATM promotes Î²-TRCP-mediated Mdm2 ubiquitination and destruction.	Pubmed	0.01575	1	0.02168	0.2357	1	3	ATM
Pubmed	19635199	[Expressions of heat shock protein (HSP) family HSP 60, 70 and 90alpha in colorectal cancer tissues and their correlations to pathohistological characteristics].	Pubmed	0.01575	1	0.02168	0.2357	1	3	HSPA4
Pubmed	10037796	Similarities and differences in RANTES- and (AOP)-RANTES-triggered signals: implications for chemotaxis.	Pubmed	0.01575	1	0.02168	0.2357	1	3	STAT5A
Pubmed	19143748	Pharmacogenetic studies of Paclitaxel in the treatment of ovarian cancer.	Pubmed	0.01575	1	0.02168	0.2357	1	3	CYP2C8
Pubmed	10037787	A monoclonal antibody to the COOH-terminal acidic portion of Ran inhibits both the recycling of Ran and nuclear protein import in living cells.	Pubmed	0.01575	1	0.02168	0.2357	1	3	KPNB1
Pubmed	29589160	HLA-C*06:02-independent, gender-related association of PSORS1C3 and PSORS1C1/CDSN single-nucleotide polymorphisms with risk and severity of psoriasis.	Pubmed	0.01575	1	0.02168	0.2357	1	3	PSORS1C3
Pubmed	19997087	Wwp2 mediates Oct4 ubiquitination and its own auto-ubiquitination in a dosage-dependent manner.	Pubmed	0.01575	1	0.02168	0.2357	1	3	POU5F1
Pubmed	21650223	Protein interactions among Fe65, the low-density lipoprotein receptor-related protein, and the amyloid precursor protein.	Pubmed	0.01575	1	0.02168	0.2357	1	3	LRP1
Pubmed	30076218	Hierarchical control of interleukin 13 (IL-13) signals in lung fibroblasts by STAT6 and SOX11.	Pubmed	0.01575	1	0.02168	0.2357	1	3	STAT6
Pubmed	21676865	Molecular basis for the interaction of low density lipoprotein receptor-related protein 1 (LRP1) with integrin alphaMbeta2: identification of binding sites within alphaMbeta2 for LRP1.	Pubmed	0.01575	1	0.02168	0.2357	1	3	LRP1
Pubmed	30762279	Prevalence of pathogenic and likely pathogenic variants in the RASopathy genes in patients who have had panel testing for cardiomyopathy.	Pubmed	0.01575	1	0.02168	0.2357	1	3	HRAS
Pubmed	10601358	Lineage-specific modulation of interleukin 4 signaling by interferon regulatory factor 4.	Pubmed	0.01575	1	0.02168	0.2357	1	3	STAT6
Pubmed	27822469	PTEN Inhibits Cell Proliferation, Promotes Cell Apoptosis, and Induces Cell Cycle Arrest via Downregulating the PI3K/AKT/hTERT Pathway in Lung Adenocarcinoma A549 Cells.	Pubmed	0.01575	1	0.02168	0.2357	1	3	TERT
Pubmed	16895519	Ubiquitin-proteasome degradation of serum- and glucocorticoid-regulated kinase-1 (SGK-1) is mediated by the chaperone-dependent E3 ligase CHIP.	Pubmed	0.01575	1	0.02168	0.2357	1	3	HSPA4
Pubmed	12743033	Conventional kinesin KIF5B mediates insulin-stimulated GLUT4 movements on microtubules.	Pubmed	0.01575	1	0.02168	0.2357	1	3	TUBB
Pubmed	36368126	Concurrent Pathogenic Variants of BRCA1, MUTYH and CHEK2 in a Hereditary Cancer Family.	Pubmed	0.01575	1	0.02168	0.2357	1	3	CHEK2
Pubmed	28280213	The Interaction of Genetic Background and Mutational Effects in Regulation of Mouse Craniofacial Shape.	Pubmed	0.01575	1	0.02168	0.2357	1	3	SPRY4
Pubmed	24935473	Correlations of common polymorphism of EVI-1 gene targeted by miRNA-206/133b with the pathogenesis of breast cancer.	Pubmed	0.01575	1	0.02168	0.2357	1	3	MECOM
Pubmed	16628468	Over-expressed estrogen receptor-alpha up-regulates hTNF-alpha gene expression and down-regulates beta-catenin signaling activity to induce the apoptosis and inhibit proliferation of LoVo colon cancer cells.	Pubmed	0.01575	1	0.02168	0.2357	1	3	ESR1
Pubmed	21375401	Haplotype structures of common variants of CYP2C8, CYP2C9, and ADRB1 genes in a South Indian population.	Pubmed	0.01575	1	0.02168	0.2357	1	3	CYP2C8
Pubmed	17713466	Estrogen receptor genotypes, menopausal status, and the lipid effects of tamoxifen.	Pubmed	0.01575	1	0.02168	0.2357	1	3	ESR1
Pubmed	26957363	Classification based on mutations of TERT promoter and IDH characterizes subtypes in grade II/III gliomas.	Pubmed	0.01575	1	0.02168	0.2357	1	3	TERT
Pubmed	12385825	Domains of Pit-1 required for transcriptional synergy with GATA-2 on the TSH beta gene.	Pubmed	0.01575	1	0.02168	0.2357	1	3	GATA2
Pubmed	27871469	Placental telomere length decline with gestational age differs by sex and TERT, DNMT1, and DNMT3A DNA methylation.	Pubmed	0.01575	1	0.02168	0.2357	1	3	TERT
Pubmed	16604479	Association of bone metabolism related genes polymorphisms with the effect of raloxifene hydrochloride on bone mineral density and bone turnover markers in postmenopausal women with osteoporosis.	Pubmed	0.01575	1	0.02168	0.2357	1	3	ESR1
Pubmed	32928707	Regulator of G-protein signalling 3 and its regulator microRNA-133a mediate cell proliferation in gastric cancer.	Pubmed	0.01575	1	0.02168	0.2357	1	3	RGS3
Pubmed	28255268	Regulatory Axis of miR-195/497 and HMGA1-Id3 Governs Muscle Cell Proliferation and Differentiation.	Pubmed	0.01575	1	0.02168	0.2357	1	3	HMGA1
Pubmed	9058380	Estrogen-related receptor alpha 1 functionally binds as a monomer to extended half-site sequences including ones contained within estrogen-response elements.	Pubmed	0.01575	1	0.02168	0.2357	1	3	ESR1
Pubmed	21894939	The physical basis of FGFR3 response to fgf1 and fgf2.	Pubmed	0.01575	1	0.02168	0.2357	1	3	FGF1
Pubmed	19503094	KLF4 suppresses estrogen-dependent breast cancer growth by inhibiting the transcriptional activity of ERalpha.	Pubmed	0.01575	1	0.02168	0.2357	1	3	ESR1
Pubmed	16773218	Increased expression of thymidylate synthetase (TS), ubiquitin specific protease 10 (USP10) and survivin is associated with poor survival in glioblastoma multiforme (GBM).	Pubmed	0.01575	1	0.02168	0.2357	1	3	TYMS
Pubmed	30534815	Assessment of hormonal receptor immunoexpression and Her2 status in invasive breast cancer after conservative and radical surgery.	Pubmed	0.01575	1	0.02168	0.2357	1	3	ESR1
Pubmed	35235104	GAS5/METTL14/ESR1 genetic variants are related to the susceptibility of coronary heart disease.	Pubmed	0.01575	1	0.02168	0.2357	1	3	ESR1
Pubmed	15510216	Autophosphorylation of ataxia-telangiectasia mutated is regulated by protein phosphatase 2A.	Pubmed	0.01575	1	0.02168	0.2357	1	3	ATM
Pubmed	11940674	RAG-mediated V(D)J recombination is not essential for tumorigenesis in Atm-deficient mice.	Pubmed	0.01575	1	0.02168	0.2357	1	3	ATM
Pubmed	27317574	DNA Repair Deficiency Is Common in Advanced Prostate Cancer: New Therapeutic Opportunities.	Pubmed	0.01575	1	0.02168	0.2357	1	3	ATM
Pubmed	32389901	Prevalence and associated phenotypes of DUSP6, IL17RD and SPRY4 variants in a large Chinese cohort with isolated hypogonadotropic hypogonadism.	Pubmed	0.01575	1	0.02168	0.2357	1	3	SPRY4
Pubmed	29335068	Imprinted gene Zinc finger protein 127 is a novel regulator of master pluripotency transcription factor, Oct4.	Pubmed	0.01575	1	0.02168	0.2357	1	3	POU5F1
Pubmed	14672932	The regulated association of Cdt1 with minichromosome maintenance proteins and Cdc6 in mammalian cells.	Pubmed	0.01575	1	0.02168	0.2357	1	3	CDT1
Pubmed	18460645	Interleukin-3 promotes expansion of hemopoietic-derived CD45+ angiogenic cells and their arterial commitment via STAT5 activation.	Pubmed	0.01575	1	0.02168	0.2357	1	3	STAT5A
Pubmed	32084385	Knocking out C9ORF72 Exacerbates Axonal Trafficking Defects Associated with Hexanucleotide Repeat Expansion and Reduces Levels of Heat Shock Proteins.	Pubmed	0.01575	1	0.02168	0.2357	1	3	HSPA4
Pubmed	38572589	m6A-dependent upregulation of DDX21 by super-enhancer-driven IGF2BP2 and IGF2BP3 facilitates progression of acute myeloid leukaemia.	Pubmed	0.01575	1	0.02168	0.2357	1	3	IGF2BP2
Pubmed	36251994	A COP1-GATA2 axis suppresses AR signaling and prostate cancer.	Pubmed	0.01575	1	0.02168	0.2357	1	3	GATA2
Pubmed	25307539	Mixed lineage leukaemia histone methylases 1 collaborate with ERÎ± to regulate HOXA10 expression in AML.	Pubmed	0.01575	1	0.02168	0.2357	1	3	ESR1
Pubmed	32035244	Low expression of IL-37 protein is correlated with high Oct4 protein expression in hepatocellular carcinoma.	Pubmed	0.01575	1	0.02168	0.2357	1	3	POU5F1
Pubmed	26160085	Evaluation of Hormone Receptor Status (ER/PR/HER2-neu) in Breast Cancer in Pakistan.	Pubmed	0.01575	1	0.02168	0.2357	1	3	ESR1
Pubmed	17652621	Somatic hypermutation of SOCS1 in lymphocyte-predominant Hodgkin lymphoma is accompanied by high JAK2 expression and activation of STAT6.	Pubmed	0.01575	1	0.02168	0.2357	1	3	STAT6
Pubmed	35622109	HIF-1Î± and NFIA-AS2 Polymorphisms as Potential Determinants of Total Hemoglobin Mass in Endurance Athletes.	Pubmed	0.01575	1	0.02168	0.2357	1	3	NFIA
Pubmed	29061376	Heterogeneity of BRAF, NRAS, and TERT Promoter Mutational Status in Multiple Melanomas and Association with MC1R Genotype: Findings from Molecular and Immunohistochemical Analysis.	Pubmed	0.01575	1	0.02168	0.2357	1	3	TERT
Pubmed	18722177	CCAR1, a key regulator of mediator complex recruitment to nuclear receptor transcription complexes.	Pubmed	0.01575	1	0.02168	0.2357	1	3	ESR1
Pubmed	17170123	Tissue-type plasminogen activator-mediated shedding of astrocytic low-density lipoprotein receptor-related protein increases the permeability of the neurovascular unit.	Pubmed	0.01575	1	0.02168	0.2357	1	3	LRP1
Pubmed	19444312	Distinct roles of ATR and DNA-PKcs in triggering DNA damage responses in ATM-deficient cells.	Pubmed	0.01575	1	0.02168	0.2357	1	3	ATM
Pubmed	27087514	Interactions Among CYP2C8, EPHX2, and CYP4A11 Variants and CYP Plasma Metabolite Levels in Ischemic Stroke.	Pubmed	0.01575	1	0.02168	0.2357	1	3	CYP2C8
Pubmed	26487723	Human Telomerase Reverse Transcriptase (hTERT) Transcription Requires Sp1/Sp3 Binding to the Promoter and a Permissive Chromatin Environment.	Pubmed	0.01575	1	0.02168	0.2357	1	3	TERT
Pubmed	16929488	Forced expression of hepatocyte-specific fibroblast growth factor 21 delays initiation of chemically induced hepatocarcinogenesis.	Pubmed	0.01575	1	0.02168	0.2357	1	3	FGF1
Pubmed	23248295	Dynamic modulation of ANO1/TMEM16A HCO3(-) permeability by Ca2+/calmodulin.	Pubmed	0.01575	1	0.02168	0.2357	1	3	ANO1
Pubmed	19141281	Differences in flexibility underlie functional differences in the Ras activators son of sevenless and Ras guanine nucleotide releasing factor 1.	Pubmed	0.01575	1	0.02168	0.2357	1	3	HRAS
Pubmed	16087727	The WT1 Wilms' tumor suppressor gene product interacts with estrogen receptor-alpha and regulates IGF-I receptor gene transcription in breast cancer cells.	Pubmed	0.01575	1	0.02168	0.2357	1	3	ESR1
Pubmed	16799708	Prevalence of hormone receptors and HER2/neu in breast cancer cases in Jordan.	Pubmed	0.01575	1	0.02168	0.2357	1	3	ESR1
Pubmed	18724799	Efficient genetic reprogramming of unmodified somatic neural progenitors uncovers the essential requirement of Oct4 and Klf4.	Pubmed	0.01575	1	0.02168	0.2357	1	3	POU5F1
Pubmed	28375154	Type 2 innate lymphoid cells treat and prevent acute gastrointestinal graft-versus-host disease.	Pubmed	0.01575	1	0.02168	0.2357	1	3	STAT6
Pubmed	37042573	PDK1-stabilized LncRNA SPRY4-IT1 promotes breast cancer progression via activating NF-ÎºB signaling pathway.	Pubmed	0.01575	1	0.02168	0.2357	1	3	SPRY4
Pubmed	27449293	TERT promoter mutations in melanoma render TERT expression dependent on MAPK pathway activation.	Pubmed	0.01575	1	0.02168	0.2357	1	3	TERT
Pubmed	35201900	Structural basis of human telomerase recruitment by TPP1-POT1.	Pubmed	0.01575	1	0.02168	0.2357	1	3	TERT
Pubmed	18653767	Thrombospondin 1 binding to calreticulin-LRP1 signals resistance to anoikis.	Pubmed	0.01575	1	0.02168	0.2357	1	3	LRP1
Pubmed	17979523	The androgen receptor CAG repeat length polymorphism associates with prostate volume in Finnish men with benign prostatic hyperplasia.	Pubmed	0.01575	1	0.02168	0.2357	1	3	CYP19A1
Pubmed	39762578	Metabolic rewiring in skin epidermis drives tolerance to oncogenic mutations.	Pubmed	0.01575	1	0.02168	0.2357	1	3	HRAS
Pubmed	25069981	Epithelial anion transporter pendrin contributes to inflammatory lung pathology in mouse models of Bordetella pertussis infection.	Pubmed	0.01575	1	0.02168	0.2357	1	3	STAT6
Pubmed	31628112	Matriptase drives early-onset intestinal failure in a mouse model of congenital tufting enteropathy.	Pubmed	0.01575	1	0.02168	0.2357	1	3	SPINT2
Pubmed	25057990	Gene networks of fully connected triads with complete auto-activation enable multistability and stepwise stochastic transitions.	Pubmed	0.01575	1	0.02168	0.2357	1	3	POU5F1
Pubmed	25092319	UBR5-mediated ubiquitination of ATMIN is required for ionizing radiation-induced ATM signaling and function.	Pubmed	0.01575	1	0.02168	0.2357	1	3	ATM
Pubmed	22988301	Regulation of GATA factor expression is distinct between erythroid and mast cell lineages.	Pubmed	0.01575	1	0.02168	0.2357	1	3	GATA2
Pubmed	9398404	IL-2 and IL-7 induce heterodimerization of STAT5 isoforms in human peripheral blood T lymphoblasts.	Pubmed	0.01575	1	0.02168	0.2357	1	3	STAT5A
Pubmed	19289583	EGFR and K-ras mutations along the spectrum of pulmonary epithelial tumors of the lung and elaboration of a combined clinicopathologic and molecular scoring system to predict clinical responsiveness to EGFR inhibitors.	Pubmed	0.01575	1	0.02168	0.2357	1	3	HRAS
Pubmed	18362892	Hierarchical involvement of Bak, VDAC1 and Bax in cisplatin-induced cell death.	Pubmed	0.01575	1	0.02168	0.2357	1	3	VDAC1
Pubmed	12138096	An LXXLL motif in the transactivation domain of STAT6 mediates recruitment of NCoA-1/SRC-1.	Pubmed	0.01575	1	0.02168	0.2357	1	3	STAT6
Pubmed	24030252	IGF-1R modulation of acute GH-induced STAT5 signaling: role of protein tyrosine phosphatase activity.	Pubmed	0.01575	1	0.02168	0.2357	1	3	STAT5A
Pubmed	16354767	Zinc and mercuric ions distinguish TRESK from the other two-pore-domain K+ channels.	Pubmed	0.01575	1	0.02168	0.2357	1	3	KCNK6
Pubmed	17290046	CD48 is critically involved in allergic eosinophilic airway inflammation.	Pubmed	0.01575	1	0.02168	0.2357	1	3	STAT6
Pubmed	30666517	An Association and Meta-Analysis of Esophageal Squamous Cell Carcinoma Risk Associated with PLCE1 rs2274223, C20orf54 rs13042395 and RUNX1 rs2014300 Polymorphisms.	Pubmed	0.01575	1	0.02168	0.2357	1	3	PLCE1
Pubmed	18372249	CUL2 is required for the activity of hypoxia-inducible factor and vasculogenesis.	Pubmed	0.01575	1	0.02168	0.2357	1	3	RUVBL1
Pubmed	30884810	PFKFB2 Promoter Hypomethylation as Recurrence Predictive Marker in Well-Differentiated Thyroid Carcinomas.	Pubmed	0.01575	1	0.02168	0.2357	1	3	TERT
Pubmed	22085717	Breast cancer metastasis suppressor 1 (BRMS1) is destabilized by the Cul3-SPOP E3 ubiquitin ligase complex.	Pubmed	0.01575	1	0.02168	0.2357	1	3	BRMS1
Pubmed	18408766	Mycoplasma infection suppresses p53, activates NF-kappaB and cooperates with oncogenic Ras in rodent fibroblast transformation.	Pubmed	0.01575	1	0.02168	0.2357	1	3	HRAS
Pubmed	12650908	Ionizing radiation-induced Rad51 nuclear focus formation is cell cycle-regulated and defective in both ATM(-/-) and c-Abl(-/-) cells.	Pubmed	0.01575	1	0.02168	0.2357	1	3	ATM
Pubmed	20881058	ADP ribosylation factors 1 and 4 and group VIA phospholipase Aâ‚‚ regulate morphology and intraorganellar traffic in the endoplasmic reticulum-Golgi intermediate compartment.	Pubmed	0.01575	1	0.02168	0.2357	1	3	ARF1
Pubmed	20714877	Relationship between the expression of thymidylate synthase, thymidine phosphorylase and dihydropyrimidine dehydrogenase and survival in epithelial ovarian cancer.	Pubmed	0.01575	1	0.02168	0.2357	1	3	TYMS
Pubmed	17943694	Prevalence of RAS point mutations in papillary thyroid carcinoma; a novel mutation at codon 31 of K-RAS.	Pubmed	0.01575	1	0.02168	0.2357	1	3	HRAS
Pubmed	11854298	The PGC-1-related protein PERC is a selective coactivator of estrogen receptor alpha.	Pubmed	0.01575	1	0.02168	0.2357	1	3	ESR1
Pubmed	7929053	Evi-1 raises AP-1 activity and stimulates c-fos promoter transactivation with dependence on the second zinc finger domain.	Pubmed	0.01575	1	0.02168	0.2357	1	3	MECOM
Pubmed	35392093	Extracellular HMGB1 Impairs Macrophage-Mediated Efferocytosis by Suppressing the Rab43-Controlled Cell Surface Transport of CD91.	Pubmed	0.01575	1	0.02168	0.2357	1	3	LRP1
Pubmed	15389585	Complex H2AX phosphorylation patterns by multiple kinases including ATM and DNA-PK in human cells exposed to ionizing radiation and treated with kinase inhibitors.	Pubmed	0.01575	1	0.02168	0.2357	1	3	ATM
Pubmed	38498025	The TLK-ASF1 histone chaperone pathway plays a critical role in IL-1Î²-mediated AML progression.	Pubmed	0.01575	1	0.02168	0.2357	1	3	TLK1
Pubmed	30823890	Estrogen receptor-Î±-miR-1271-SNAI2 feedback loop regulates transforming growth factor-Î²-induced breast cancer progression.	Pubmed	0.01575	1	0.02168	0.2357	1	3	ESR1
Pubmed	32760207	LEF1/Id3/HRAS axis promotes the tumorigenesis and progression of esophageal squamous cell carcinoma.	Pubmed	0.01575	1	0.02168	0.2357	1	3	HRAS
Pubmed	16929535	IAP family protein expression correlates with poor outcome of multiple myeloma patients in association with chemotherapy-induced overexpression of multidrug resistance genes.	Pubmed	0.01575	1	0.02168	0.2357	1	3	LRP1
Pubmed	18927468	Formation of STAT5/PPARgamma transcriptional complex modulates angiogenic cell bioavailability in diabetes.	Pubmed	0.01575	1	0.02168	0.2357	1	3	STAT5A
Pubmed	15980150	Ras activity regulates cyclin E degradation by the Fbw7 pathway.	Pubmed	0.01575	1	0.02168	0.2357	1	3	HRAS
Pubmed	15933716	ASCIZ regulates lesion-specific Rad51 focus formation and apoptosis after methylating DNA damage.	Pubmed	0.01575	1	0.02168	0.2357	1	3	CHEK2
Pubmed	12297462	Regulation of telomerase activity in Jurkat T cells by transcription factors Sp1 and Sp3.	Pubmed	0.01575	1	0.02168	0.2357	1	3	TERT
Pubmed	24347824	Heat shock proteins 60 and 70 specific proinflammatory and cytotoxic response of CD4+CD28null cells in chronic kidney disease.	Pubmed	0.01575	1	0.02168	0.2357	1	3	HSPA4
Pubmed	31641007	Validation of the OncoMasTR Risk Score in Estrogen Receptor-Positive/HER2-Negative Patients: A TransATAC study.	Pubmed	0.01575	1	0.02168	0.2357	1	3	ZNF367
Pubmed	16618910	Fine-mapping loss of gene architecture at the CDKN2B (p15INK4b), CDKN2A (p14ARF, p16INK4a), and MTAP genes in head and neck squamous cell carcinoma.	Pubmed	0.01575	1	0.02168	0.2357	1	3	MTAP
Pubmed	16303771	Tissue-type plasminogen activator acts as a cytokine that triggers intracellular signal transduction and induces matrix metalloproteinase-9 gene expression.	Pubmed	0.01575	1	0.02168	0.2357	1	3	LRP1
Pubmed	15652752	Stat5 tetramer formation is associated with leukemogenesis.	Pubmed	0.01575	1	0.02168	0.2357	1	3	STAT5A
Pubmed	35580464	Circ_0003423 Alleviates Oxidized Low-Density Lipoprotein-Induced Endothelial Cell Injury by Sponging miR-142-3p and Activating Sirtuin 3/Superoxide Dismutase 2 Pathway.	Pubmed	0.01575	1	0.02168	0.2357	1	3	SIRT3
Pubmed	20557310	Comparison of core needle biopsy (CNB) and surgical specimens for accurate preoperative evaluation of ER, PgR and HER2 status of breast cancer patients.	Pubmed	0.01575	1	0.02168	0.2357	1	3	ESR1
Pubmed	24607276	Selective anticancer effects of a synthetic flavagline on human Oct4-expressing cancer stem-like cells via a p38 MAPK-dependent caspase-3-dependent pathway.	Pubmed	0.01575	1	0.02168	0.2357	1	3	POU5F1
Pubmed	25310835	T-cell prolymphocytic leukemia frequently shows cutaneous involvement and is associated with gains of MYC, loss of ATM, and TCL1A rearrangement.	Pubmed	0.01575	1	0.02168	0.2357	1	3	ATM
Pubmed	28429188	18F-Fluorodeoxyglucose uptake on positron emission tomography/computed tomography is associated with metastasis and epithelial-mesenchymal transition in hepatocellular carcinoma.	Pubmed	0.01575	1	0.02168	0.2357	1	3	SIRT3
Pubmed	15953655	Thymidylate synthase promoter tandem repeat and MTHFD1 R653Q polymorphisms modulate the risk for migraine conferred by the MTHFR T677 allele.	Pubmed	0.01575	1	0.02168	0.2357	1	3	TYMS
Pubmed	20080630	Estrogen receptor acting in cis enhances WT and mutant p53 transactivation at canonical and noncanonical p53 target sequences.	Pubmed	0.01575	1	0.02168	0.2357	1	3	ESR1
Pubmed	7744247	Raf1 interaction with Cdc25 phosphatase ties mitogenic signal transduction to cell cycle activation.	Pubmed	0.01575	1	0.02168	0.2357	1	3	HRAS
Pubmed	36905318	Stat5 inhibits NLRP3-mediated pyroptosis to enhance chemoresistance of breast cancer cells via promoting miR-182 transcription.	Pubmed	0.01575	1	0.02168	0.2357	1	3	STAT5A
Pubmed	23307247	A signature for induced pluripotent stem cell-associated genes in colorectal cancer.	Pubmed	0.01575	1	0.02168	0.2357	1	3	POU5F1
Pubmed	24129569	LRP1 assembles unique co-receptor systems to initiate cell signaling in response to tissue-type plasminogen activator and myelin-associated glycoprotein.	Pubmed	0.01575	1	0.02168	0.2357	1	3	LRP1
Pubmed	21605004	Influence of polymorphisms in MTHFR 677 Câ†’T, TYMS 3Râ†’2R and MTR 2756 Aâ†’G on NSCLC risk and response to platinum-based chemotherapy in advanced NSCLC.	Pubmed	0.01575	1	0.02168	0.2357	1	3	TYMS
Pubmed	18508999	Expression of progesterone and estradiol receptors in normal adrenal cortex, adrenocortical tumors, and primary pigmented nodular adrenocortical disease.	Pubmed	0.01575	1	0.02168	0.2357	1	3	ESR1
Pubmed	34485508	Inhibiting PP2AcÎ± Promotes the Malignant Phenotype of Gastric Cancer Cells through the ATM/METTL3 Axis.	Pubmed	0.01575	1	0.02168	0.2357	1	3	ATM
Pubmed	31229512	Frequent amplifications of ESR1, ERBB2 and MDM4 in primary invasive lobular breast carcinoma.	Pubmed	0.01575	1	0.02168	0.2357	1	3	ESR1
Pubmed	29323271	Cryo-EM structures of the human INO80 chromatin-remodeling complex.	Pubmed	0.01575	1	0.02168	0.2357	1	3	RUVBL1
Pubmed	36197962	A germline SNP in BRMS1 predisposes patients with lung adenocarcinoma to metastasis and can be ameliorated by targeting c-fos.	Pubmed	0.01575	1	0.02168	0.2357	1	3	BRMS1
Pubmed	31421124	An Allele-Specific Functional SNP Associated with Two Systemic Autoimmune Diseases Modulates IRF5 Expression by Long-Range Chromatin Loop Formation.	Pubmed	0.01575	1	0.02168	0.2357	1	3	MECOM
Pubmed	18413343	The protein arginine methyltransferases CARM1 and PRMT1 cooperate in gene regulation.	Pubmed	0.01575	1	0.02168	0.2357	1	3	STAT5A
Pubmed	21080251	Genetic mutations of p53 and k-ras in gastric carcinoma patients from Hunan, China.	Pubmed	0.01575	1	0.02168	0.2357	1	3	HRAS
Pubmed	9528750	Characterization of Stat5a and Stat5b homodimers and heterodimers and their association with the glucocortiocoid receptor in mammary cells.	Pubmed	0.01575	1	0.02168	0.2357	1	3	STAT5A
Pubmed	28420758	The FOXM1 inhibitor RCM-1 suppresses goblet cell metaplasia and prevents IL-13 and STAT6 signaling in allergen-exposed mice.	Pubmed	0.01575	1	0.02168	0.2357	1	3	STAT6
Pubmed	17617599	Stat5 is essential for early B cell development but not for B cell maturation and function.	Pubmed	0.01575	1	0.02168	0.2357	1	3	STAT5A
Pubmed	21245316	Ataxia telangiectasia mutated (Atm) and DNA-PKcs kinases have overlapping activities during chromosomal signal joint formation.	Pubmed	0.01575	1	0.02168	0.2357	1	3	ATM
Pubmed	38114755	Circulating ESR1, long non-coding RNA HOTAIR and microRNA-130a gene expression as biomarkers for breast cancer stage and metastasis.	Pubmed	0.01575	1	0.02168	0.2357	1	3	ESR1
Pubmed	20006706	The proximal STAT6 and NF-kappaB sites are responsible for IL-13- and TNF-alpha-induced RhoA transcriptions in human bronchial smooth muscle cells.	Pubmed	0.01575	1	0.02168	0.2357	1	3	STAT6
Pubmed	18626023	A pathogenic dyskerin mutation impairs proliferation and activates a DNA damage response independent of telomere length in mice.	Pubmed	0.01575	1	0.02168	0.2357	1	3	TERT
Pubmed	15314076	Basophils produce IL-4 and accumulate in tissues after infection with a Th2-inducing parasite.	Pubmed	0.01575	1	0.02168	0.2357	1	3	STAT6
Pubmed	31230592	METTL3 facilitates tumor progression via an m6A-IGF2BP2-dependent mechanism in colorectal carcinoma.	Pubmed	0.01575	1	0.02168	0.2357	1	3	IGF2BP2
Pubmed	12855748	Sexually dimorphic roles of steroid hormone receptor signaling in gonadal tumorigenesis.	Pubmed	0.01575	1	0.02168	0.2357	1	3	ESR1
Pubmed	38381834	Discovery of a Cushing's syndrome protein kinase A mutant that biases signaling through type I AKAPs.	Pubmed	0.01575	1	0.02168	0.2357	1	3	CYP11B1
Pubmed	24945100	Levels of oestrogen receptor, progesterone receptor and Î±B-crystallin in eutopic endometrium in relation to pregnancy in women with endometriosis.	Pubmed	0.01575	1	0.02168	0.2357	1	3	ESR1
Pubmed	23403054	Estrogen Receptor Î± (ERÎ±) and Estrogen Related Receptor Î± (ERRÎ±) are both transcriptional regulators of the Runx2-I isoform.	Pubmed	0.01575	1	0.02168	0.2357	1	3	ESR1
Pubmed	20873988	The oncotype DX recurrence score is correlated with a composite index including routinely reported pathobiologic features.	Pubmed	0.01575	1	0.02168	0.2357	1	3	ESR1
Pubmed	31291574	Estrogen Regulates the Satellite Cell Compartment in Females.	Pubmed	0.01575	1	0.02168	0.2357	1	3	ESR1
Pubmed	15064744	Mutation of a CK2 phosphorylation site in cdc25C impairs importin alpha/beta binding and results in cytoplasmic retention.	Pubmed	0.01575	1	0.02168	0.2357	1	3	KPNB1
Pubmed	32147682	LncRNA OIP5-AS1 facilitates gastric cancer cell growth by targeting the miR-422a/ANO1 axis.	Pubmed	0.01575	1	0.02168	0.2357	1	3	ANO1
Pubmed	17485468	A novel modulatory mechanism of transforming growth factor-beta signaling through decorin and LRP-1.	Pubmed	0.01575	1	0.02168	0.2357	1	3	LRP1
Pubmed	18342552	The signal transducer STAT5 inhibits plasmacytoid dendritic cell development by suppressing transcription factor IRF8.	Pubmed	0.01575	1	0.02168	0.2357	1	3	STAT5A
Pubmed	25332236	Cross talk between histone deacetylase 4 and STAT6 in the transcriptional regulation of arginase 1 during mouse dendritic cell differentiation.	Pubmed	0.01575	1	0.02168	0.2357	1	3	STAT6
Pubmed	11756551	A DNA damage-regulated BRCT-containing protein, TopBP1, is required for cell survival.	Pubmed	0.01575	1	0.02168	0.2357	1	3	ATM
Pubmed	10397761	Nuclear import of sterol regulatory element-binding protein-2, a basic helix-loop-helix-leucine zipper (bHLH-Zip)-containing transcription factor, occurs through the direct interaction of importin beta with HLH-Zip.	Pubmed	0.01575	1	0.02168	0.2357	1	3	KPNB1
Pubmed	29470551	Tph2-/- female mice restore socio-sexual recognition through upregulating ERÎ± and OTR genes in the amygdala.	Pubmed	0.01575	1	0.02168	0.2357	1	3	ESR1
Pubmed	22740092	Type-1 immunity drives early lethality in scurfy mice.	Pubmed	0.01575	1	0.02168	0.2357	1	3	STAT6
Pubmed	23922991	The LDL receptor-related protein 1 (LRP1) regulates the PDGF signaling pathway by binding the protein phosphatase SHP-2 and modulating SHP-2- mediated PDGF signaling events.	Pubmed	0.01575	1	0.02168	0.2357	1	3	LRP1
Pubmed	29986884	Silencing of the Hsp70-specific nucleotide-exchange factor BAG3 corrects the F508del-CFTR variant by restoring autophagy.	Pubmed	0.01575	1	0.02168	0.2357	1	3	HSPA4
Pubmed	33038986	Germline predisposition in myeloid neoplasms: Unique genetic and clinical features of GATA2 deficiency and SAMD9/SAMD9L syndromes.	Pubmed	0.01575	1	0.02168	0.2357	1	3	GATA2
Pubmed	20665013	Linkage disequilibrium between the CYP2C19*17 allele and wildtype CYP2C8 and CYP2C9 alleles: identification of CYP2C haplotypes in healthy Nordic populations.	Pubmed	0.01575	1	0.02168	0.2357	1	3	CYP2C8
Pubmed	11685688	Semiquantitative polymerase chain reaction in RNase-producing tissues: Analysis of the developing pancreas.	Pubmed	0.01575	1	0.02168	0.2357	1	3	TUBB
Pubmed	22622808	Estrogen receptor beta binds Sp1 and recruits a corepressor complex to the estrogen receptor alpha gene promoter.	Pubmed	0.01575	1	0.02168	0.2357	1	3	ESR1
Pubmed	30202044	Gastric cancer may share genetic predisposition with esophageal squamous cell carcinoma in Chinese populations.	Pubmed	0.01575	1	0.02168	0.2357	1	3	PLCE1
Pubmed	37644905	The role of hepatitis B virus surface protein in inducing Sertoli cell ferroptosis.	Pubmed	0.01575	1	0.02168	0.2357	1	3	IGF2BP2
Pubmed	22333897	Meier-Gorlin syndrome genotype-phenotype studies: 35 individuals with pre-replication complex gene mutations and 10 without molecular diagnosis.	Pubmed	0.01575	1	0.02168	0.2357	1	3	CDT1
Pubmed	12243757	Telomerase rescues the expression levels of keratinocyte growth factor and insulin-like growth factor-II in senescent human fibroblasts.	Pubmed	0.01575	1	0.02168	0.2357	1	3	TERT
Pubmed	21524920	H-Ras-specific upregulation of granulocyte colony-stimulating factor promotes human breast cell invasion via matrix metalloproteinase-2.	Pubmed	0.01575	1	0.02168	0.2357	1	3	HRAS
Pubmed	39137039	Central regulation of feeding and body weight by ciliary GPR75.	Pubmed	0.01575	1	0.02168	0.2357	1	3	ADCY3
Pubmed	34292326	The chromatin remodeler CHD8 governs hematopoietic stem/progenitor survival by regulating ATM-mediated P53 protein stability.	Pubmed	0.01575	1	0.02168	0.2357	1	3	ATM
Pubmed	33484719	Competitive Microtubule Binding of PEX14 Coordinates Peroxisomal Protein Import and Motility.	Pubmed	0.01575	1	0.02168	0.2357	1	3	TUBB
Pubmed	36991356	HOTAIR regulates SIRT3-mediated cardiomyocyte survival after myocardial ischemia/reperfusion by interacting with FUS.	Pubmed	0.01575	1	0.02168	0.2357	1	3	SIRT3
Pubmed	12889070	Candidate testis-determining gene, Maestro (Mro), encodes a novel HEAT repeat protein.	Pubmed	0.01575	1	0.02168	0.2357	1	3	POU5F1
Pubmed	30923103	Hematopoietic niche drives FLT3-ITD acute myeloid leukemia resistance to quizartinib via STAT5-and hypoxia-dependent upregulation of AXL.	Pubmed	0.01575	1	0.02168	0.2357	1	3	STAT5A
Pubmed	19593135	Progress in tailoring adjuvant endocrine therapy for postmenopausal women with early breast cancer.	Pubmed	0.01575	1	0.02168	0.2357	1	3	ESR1
Pubmed	28082352	Estrogen receptor Î± is required for oviductal transport of embryos.	Pubmed	0.01575	1	0.02168	0.2357	1	3	ESR1
Pubmed	16569768	Proteasome-dependent down-regulation of activated Stat5A in the nucleus.	Pubmed	0.01575	1	0.02168	0.2357	1	3	STAT5A
Pubmed	22895193	Recurrent R-spondin fusions in colon cancer.	Pubmed	0.01575	1	0.02168	0.2357	1	3	RSPO3
Pubmed	37461040	LILRB4 regulates the function of decidual MDSCs via the SHP-2/STAT6 pathway during Toxoplasma gondii infection.	Pubmed	0.01575	1	0.02168	0.2357	1	3	STAT6
Pubmed	38569549	Iterative oxidation by TET1 is required for reprogramming of imprinting control regions and patterning of mouse sperm hypomethylated regions.	Pubmed	0.01575	1	0.02168	0.2357	1	3	POU5F1
Pubmed	32926159	SUMO E3 ligase CBX4 regulates hTERT-mediated transcription of CDH1 and promotes breast cancer cell migration and invasion.	Pubmed	0.01575	1	0.02168	0.2357	1	3	TERT
Pubmed	26514363	Genetic variations in the homologous recombination repair pathway genes modify risk of glioma.	Pubmed	0.01575	1	0.02168	0.2357	1	3	ATM
Pubmed	11840339	Regulation of choline kinase activity by Ras proteins involves Ral-GDS and PI3K.	Pubmed	0.01575	1	0.02168	0.2357	1	3	HRAS
Pubmed	12650698	Novel isoforms of the mRNA for human female sex steroid hormone receptors.	Pubmed	0.01575	1	0.02168	0.2357	1	3	ESR1
Pubmed	19776757	EVI-1 interacts with histone methyltransferases SUV39H1 and G9a for transcriptional repression and bone marrow immortalization.	Pubmed	0.01575	1	0.02168	0.2357	1	3	MECOM
Pubmed	17086174	SUMO-specific protease SUSP4 positively regulates p53 by promoting Mdm2 self-ubiquitination.	Pubmed	0.01575	1	0.02168	0.2357	1	3	SENP2
Pubmed	24211404	Diabetic nephropathy induces changes in the proteome of human urinary exosomes as revealed by label-free comparative analysis.	Pubmed	0.01575	1	0.02168	0.2357	1	3	VDAC1
Pubmed	9110977	Control of inflammation, cytokine expression, and germinal center formation by BCL-6.	Pubmed	0.01575	1	0.02168	0.2357	1	3	STAT6
Pubmed	25694133	PAI-1 modulates cell migration in a LRP1-dependent manner via Î²-catenin and ERK1/2.	Pubmed	0.01575	1	0.02168	0.2357	1	3	LRP1
Pubmed	17255356	The role of PKC and PDK1 in monocyte lineage specification by Ras.	Pubmed	0.01575	1	0.02168	0.2357	1	3	HRAS
Pubmed	26370108	hTERT promotes the invasion of gastric cancer cells by enhancing FOXO3a ubiquitination and subsequent ITGB1 upregulation.	Pubmed	0.01575	1	0.02168	0.2357	1	3	TERT
Pubmed	33582945	Twist activates miR-22 to suppress estrogen receptor alpha in breast cancer.	Pubmed	0.01575	1	0.02168	0.2357	1	3	ESR1
Pubmed	20665215	Value of gene polymorphisms as markers of 5-FU therapy response in stage III colon carcinoma: a pilot study.	Pubmed	0.01575	1	0.02168	0.2357	1	3	TYMS
Pubmed	35162942	Decreased Expression of Estrogen Receptors Is Associated with Tumorigenesis in Papillary Thyroid Carcinoma.	Pubmed	0.01575	1	0.02168	0.2357	1	3	ESR1
Pubmed	20569235	HRAS1 and LASS1 with APOE are associated with human longevity and healthy aging.	Pubmed	0.01575	1	0.02168	0.2357	1	3	HRAS
Pubmed	20628269	Human telomerase catalytic subunit (hTERT) suppresses p53-mediated anti-apoptotic response via induction of basic fibroblast growth factor.	Pubmed	0.01575	1	0.02168	0.2357	1	3	TERT
Pubmed	25586196	Cytoplasmic TAF2-TAF8-TAF10 complex provides evidence for nuclear holo-TFIID assembly from preformed submodules.	Pubmed	0.01575	1	0.02168	0.2357	1	3	TAF2
Pubmed	34880314	A proteomics study identifying interactors of the FSHD2 gene product SMCHD1 reveals RUVBL1-dependent DUX4 repression.	Pubmed	0.01575	1	0.02168	0.2357	1	3	RUVBL1
Pubmed	30458709	Targeted gene panel for genetic testing of south Indian children with steroid resistant nephrotic syndrome.	Pubmed	0.01575	1	0.02168	0.2357	1	3	PLCE1
Pubmed	33638154	CUL4B renders breast cancer cells tamoxifen-resistant via miR-32-5p/ER-Î±36 axis.	Pubmed	0.01575	1	0.02168	0.2357	1	3	ESR1
Pubmed	31974474	Stabilization of FASN by ACAT1-mediated GNPAT acetylation promotes lipid metabolism and hepatocarcinogenesis.	Pubmed	0.01575	1	0.02168	0.2357	1	3	ACAT1
Pubmed	23606267	The dynamics of supernumerary tooth development are differentially regulated by Sprouty genes.	Pubmed	0.01575	1	0.02168	0.2357	1	3	SPRY4
Pubmed	36690227	Oct4 reduction contributes to testicular injury of unilateral testicular torsion in mice model and apoptotic death of Sertoli cells through mediating CIP2A expression.	Pubmed	0.01575	1	0.02168	0.2357	1	3	POU5F1
Pubmed	26695634	STAT-5 Regulates Transcription of the Topoisomerase IIÎ²-Binding Protein 1 (TopBP1) Gene To Activate the ATR Pathway and Promote Human Papillomavirus Replication.	Pubmed	0.01575	1	0.02168	0.2357	1	3	STAT5A
Pubmed	31756168	STAT5 ablation in AgRP neurons increases female adiposity and blunts food restriction adaptations.	Pubmed	0.01575	1	0.02168	0.2357	1	3	STAT5A
Pubmed	28202657	Deciphering the RAS/ERK pathway in vivo.	Pubmed	0.01575	1	0.02168	0.2357	1	3	HRAS
Pubmed	18846948	[The relativity between chronic periodontitis and the genetic polymorphisms of vitamin D receptor and estrogen receptor].	Pubmed	0.01575	1	0.02168	0.2357	1	3	ESR1
Pubmed	11756417	Thrombopoietin regulates Bcl-xL gene expression through Stat5 and phosphatidylinositol 3-kinase activation pathways.	Pubmed	0.01575	1	0.02168	0.2357	1	3	STAT5A
Pubmed	17267414	Treg suppressive activity involves estrogen-dependent expression of programmed death-1 (PD-1).	Pubmed	0.01575	1	0.02168	0.2357	1	3	ESR1
Pubmed	30446660	Proteostasis by STUB1/HSP70 complex controls sensitivity to androgen receptor targeted therapy in advanced prostate cancer.	Pubmed	0.01575	1	0.02168	0.2357	1	3	HSPA4
Pubmed	18077452	Neuralized-like 1 (Neurl1) targeted to the plasma membrane by N-myristoylation regulates the Notch ligand Jagged1.	Pubmed	0.01575	1	0.02168	0.2357	1	3	NEURL1
Pubmed	12228294	Interleukin-4 receptor alpha chain and STAT6 signaling inhibit gamma interferon but not Th2 cytokine expression within schistosome granulomas.	Pubmed	0.01575	1	0.02168	0.2357	1	3	STAT6
Pubmed	31494175	Growth hormone/STAT5 signaling in proopiomelanocortin neurons regulates glucoprivic hyperphagia.	Pubmed	0.01575	1	0.02168	0.2357	1	3	STAT5A
Pubmed	21269226	Expression of GPR30, ERÎ± and ERÎ² in endometrium during window of implantation in patients with polycystic ovary syndrome: a pilot study.	Pubmed	0.01575	1	0.02168	0.2357	1	3	ESR1
Pubmed	15601260	VICKZ proteins: a multi-talented family of regulatory RNA-binding proteins.	Pubmed	0.01575	1	0.02168	0.2357	1	3	IGF2BP2
Pubmed	30300610	Neuroendocrine stress response is moderated by sex and sex hormone receptor polymorphisms.	Pubmed	0.01575	1	0.02168	0.2357	1	3	ESR1
Pubmed	17050172	Inhibitory effect of peroxiredoxin II (Prx II) on Ras-ERK-NFkappaB pathway in mouse embryonic fibroblast (MEF) senescence.	Pubmed	0.01575	1	0.02168	0.2357	1	3	HRAS
Pubmed	15529360	Inhibition of adjuvant-induced arthritis by DNA vaccination with the 70-kd or the 90-kd human heat-shock protein: immune cross-regulation with the 60-kd heat-shock protein.	Pubmed	0.01575	1	0.02168	0.2357	1	3	HSPA4
Pubmed	17532201	Polymorphisms of STAT-6, STAT-4 and IFN-gamma genes and the risk of asthma in Chinese population.	Pubmed	0.01575	1	0.02168	0.2357	1	3	STAT6
Pubmed	10446910	Transcriptional activation of E2F1 gene expression by 17beta-estradiol in MCF-7 cells is regulated by NF-Y-Sp1/estrogen receptor interactions.	Pubmed	0.01575	1	0.02168	0.2357	1	3	ESR1
Pubmed	18378698	Progesterone induction of the 11beta-hydroxysteroid dehydrogenase type 2 promoter in breast cancer cells involves coordinated recruitment of STAT5A and progesterone receptor to a distal enhancer and polymerase tracking.	Pubmed	0.01575	1	0.02168	0.2357	1	3	STAT5A
Pubmed	31315906	Profiling the long noncoding RNA interaction network in the regulatory elements of target genes by chromatin in situ reverse transcription sequencing.	Pubmed	0.01575	1	0.02168	0.2357	1	3	POU5F1
Pubmed	26970274	Prolactin inhibits a major tumor-suppressive function of wild type BRCA1.	Pubmed	0.01575	1	0.02168	0.2357	1	3	STAT5A
Pubmed	20846459	A study of association between expression of hOGG1, VDAC1, HK-2 and cervical carcinoma.	Pubmed	0.01575	1	0.02168	0.2357	1	3	VDAC1
Pubmed	25802405	Breast cancer with brain metastases: clinicopathologic features, survival, and paired biomarker analysis.	Pubmed	0.01575	1	0.02168	0.2357	1	3	ESR1
Pubmed	16122425	A role for proapoptotic BID in the DNA-damage response.	Pubmed	0.01575	1	0.02168	0.2357	1	3	ATM
Pubmed	16122426	Proapoptotic BID is an ATM effector in the DNA-damage response.	Pubmed	0.01575	1	0.02168	0.2357	1	3	ATM
Pubmed	18677445	NRIF is a regulator of neuronal cholesterol biosynthesis genes.	Pubmed	0.01575	1	0.02168	0.2357	1	3	ZNF274
Pubmed	14662325	Differential role of Stat5 isoforms in effecting hematopoietic recovery induced by Mpl-ligand in lethally myelosuppressed mice.	Pubmed	0.01575	1	0.02168	0.2357	1	3	STAT5A
Pubmed	34664305	Dysregulation of mitochondrial sirtuin genes is associated with human male infertility.	Pubmed	0.01575	1	0.02168	0.2357	1	3	SIRT3
Pubmed	38557443	REV7-p53 interaction inhibits ATM-mediated DNA damage signaling.	Pubmed	0.01575	1	0.02168	0.2357	1	3	ATM
Pubmed	16988190	Influence of genetic polymorphisms on bone disease of preterm infants.	Pubmed	0.01575	1	0.02168	0.2357	1	3	ESR1
Pubmed	29274099	Effects of celastrol on Tau hyperphosphorylation and expression of HSF-1 and HSP70 in SH-SY5Y neuroblastoma cells induced by amyloid-Î² peptides.	Pubmed	0.01575	1	0.02168	0.2357	1	3	HSPA4
Pubmed	34434167	Add-On Selective Estrogen Receptor Modulators for Methadone Maintenance Treatment.	Pubmed	0.01575	1	0.02168	0.2357	1	3	ESR1
Pubmed	19953095	Lack of association between oestrogen receptor polymorphisms and change in bone mineral density with tamoxifen therapy.	Pubmed	0.01575	1	0.02168	0.2357	1	3	ESR1
Pubmed	17135255	In vitro fluorescence anisotropy analysis of the interaction of full-length SRC1a with estrogen receptors alpha and beta supports an active displacement model for coregulator utilization.	Pubmed	0.01575	1	0.02168	0.2357	1	3	ESR1
Pubmed	18065803	Mutations in PLCE1 are a major cause of isolated diffuse mesangial sclerosis (IDMS).	Pubmed	0.01575	1	0.02168	0.2357	1	3	PLCE1
Pubmed	29901724	Cyclin-dependent kinase 1 activity coordinates the chromatin associated state of Oct4 during cell cycle in embryonic stem cells.	Pubmed	0.01575	1	0.02168	0.2357	1	3	POU5F1
Pubmed	11567998	Histone deacetylase 3 associates with and represses the transcription factor GATA-2.	Pubmed	0.01575	1	0.02168	0.2357	1	3	GATA2
Pubmed	24367028	STAT5-induced lunatic fringe during Th2 development alters delta-like 4-mediated Th2 cytokine production in respiratory syncytial virus-exacerbated airway allergic disease.	Pubmed	0.01575	1	0.02168	0.2357	1	3	STAT5A
Pubmed	12420214	Regulation of the IRF-1 tumour modifier during the response to genotoxic stress involves an ATM-dependent signalling pathway.	Pubmed	0.01575	1	0.02168	0.2357	1	3	ATM
Pubmed	31484925	RBM3 promotes neurogenesis in a niche-dependent manner via IMP2-IGF2 signaling pathway after hypoxic-ischemic brain injury.	Pubmed	0.01575	1	0.02168	0.2357	1	3	IGF2BP2
Pubmed	11567994	Mpl ligand prevents lethal myelosuppression by inhibiting p53-dependent apoptosis.	Pubmed	0.01575	1	0.02168	0.2357	1	3	ATM
Pubmed	12676955	Parkin facilitates the elimination of expanded polyglutamine proteins and leads to preservation of proteasome function.	Pubmed	0.01575	1	0.02168	0.2357	1	3	HSPA4
Pubmed	11470505	Exon-intron organization and chromosomal localization of the mouse monoglyceride lipase gene.	Pubmed	0.01575	1	0.02168	0.2357	1	3	MGLL
Pubmed	32001529	The quiescent fraction of chronic myeloid leukemic stem cells depends on BMPR1B, Stat3 and BMP4-niche signals to persist in patients in remission.	Pubmed	0.01575	1	0.02168	0.2357	1	3	BMPR1B
Pubmed	20018910	ERBB receptor feedback inhibitor 1 regulation of estrogen receptor activity is critical for uterine implantation in mice.	Pubmed	0.01575	1	0.02168	0.2357	1	3	ESR1
Pubmed	19231003	The application of markers (HSP70 GPC3 and GS) in liver biopsies is useful for detection of hepatocellular carcinoma.	Pubmed	0.01575	1	0.02168	0.2357	1	3	HSPA4
Pubmed	28659469	ATM loss leads to synthetic lethality in BRCA1 BRCT mutant mice associated with exacerbated defects in homology-directed repair.	Pubmed	0.01575	1	0.02168	0.2357	1	3	ATM
Pubmed	39392752	Mitochondrial MOF regulates energy metabolism in heart failure via ATP5B hyperacetylation.	Pubmed	0.01575	1	0.02168	0.2357	1	3	SIRT3
Pubmed	25452130	Quantitative proteomics of the yeast Hsp70/Hsp90 interactomes during DNA damage reveal chaperone-dependent regulation of ribonucleotide reductase.	Pubmed	0.01575	1	0.02168	0.2357	1	3	HSPA4
Pubmed	30312299	MutLÎ³ promotes repeat expansion in a Fragile X mouse model while EXO1 is protective.	Pubmed	0.01575	1	0.02168	0.2357	1	3	EXO1
Pubmed	16761621	Mutational analysis of K-ras and Ras protein expression in larynx squamous cell carcinoma.	Pubmed	0.01575	1	0.02168	0.2357	1	3	HRAS
Pubmed	31012223	Estrogen receptor Î± promotes Cav1.2 ubiquitination and degradation in neuronal cells and in APP/PS1 mice.	Pubmed	0.01575	1	0.02168	0.2357	1	3	ESR1
Pubmed	25043058	Endocrinization of FGF1 produces a neomorphic and potent insulin sensitizer.	Pubmed	0.01575	1	0.02168	0.2357	1	3	FGF1
Pubmed	32951453	Prognostic Significance of ALDH1, Bmi1, and OCT4 Expression in Oral Epithelial Dysplasia and Oral Squamous Cell Carcinoma.	Pubmed	0.01575	1	0.02168	0.2357	1	3	POU5F1
Pubmed	33327751	SIRT3 (Sirtuin-3) Prevents Ang II (Angiotensin II)-Induced Macrophage Metabolic Switch Improving Perivascular Adipose Tissue Function.	Pubmed	0.01575	1	0.02168	0.2357	1	3	SIRT3
Pubmed	21943101	BRAF and RAS oncogenes regulate Rho GTPase pathways to mediate migration and invasion properties in human colon cancer cells: a comparative study.	Pubmed	0.01575	1	0.02168	0.2357	1	3	HRAS
Pubmed	19233690	Gene expression profiling of peripheral blood in patients with abdominal aortic aneurysm.	Pubmed	0.01575	1	0.02168	0.2357	1	3	MGLL
Pubmed	21632819	In nonfunctional pituitary adenomas, estrogen receptors and slug contribute to development of invasiveness.	Pubmed	0.01575	1	0.02168	0.2357	1	3	ESR1
Pubmed	26597176	Somatic and germline analyses of a long term melanoma survivor with a recurrent brain metastasis.	Pubmed	0.01575	1	0.02168	0.2357	1	3	TERT
Pubmed	26115082	Effects of IGF2BP2, KCNQ1 and GCKR polymorphisms on clinical outcome in metastatic gastric cancer treated with EOF regimen.	Pubmed	0.01575	1	0.02168	0.2357	1	3	IGF2BP2
Pubmed	28660501	The anti-MÃ¼llerian hormone (AMH) induces forkhead box L2 (FOXL2) expression in primary culture of human granulosa cells in vitro.	Pubmed	0.01575	1	0.02168	0.2357	1	3	CYP19A1
Pubmed	27046463	Lineage-specific STAT5 target gene activation in hematopoietic progenitor cells predicts the FLT3(+)-mediated leukemic phenotype.	Pubmed	0.01575	1	0.02168	0.2357	1	3	STAT5A
Pubmed	23956348	Skeletal muscle MnSOD, mitochondrial complex II, and SIRT3 enzyme activities are decreased in maternal obesity during human pregnancy and gestational diabetes mellitus.	Pubmed	0.01575	1	0.02168	0.2357	1	3	SIRT3
Pubmed	30962591	SUCNR1 controls an anti-inflammatory program in macrophages to regulate the metabolic response to obesity.	Pubmed	0.01575	1	0.02168	0.2357	1	3	STAT6
Pubmed	15831456	Orphan nuclear receptor LRH-1 is required to maintain Oct4 expression at the epiblast stage of embryonic development.	Pubmed	0.01575	1	0.02168	0.2357	1	3	POU5F1
Pubmed	18281244	Presumed pluripotency markers UTF-1 and REX-1 are expressed in human adult testes and germ cell neoplasms.	Pubmed	0.01575	1	0.02168	0.2357	1	3	POU5F1
Pubmed	29658078	Analysis of the Role of Carriership of Polymorphic Genotypes of ESR1, eNOS, and APOE4 Genes in the Development of Arterial Hypertension in Men.	Pubmed	0.01575	1	0.02168	0.2357	1	3	ESR1
Pubmed	23417899	Brief report: Oct4 and canonical Wnt signaling regulate the cardiac lineage factor Mesp1 through a Tcf/Lef-Oct4 composite element.	Pubmed	0.01575	1	0.02168	0.2357	1	3	POU5F1
Pubmed	12517592	Expression of messenger ribonucleic acid encoding steroidogenic enzymes in postmenopausal ovaries.	Pubmed	0.01575	1	0.02168	0.2357	1	3	CYP19A1
Pubmed	36305813	ATM-mediated ELL phosphorylation enhances its self-association through increased EAF1 interaction and inhibits global transcription during genotoxic stress.	Pubmed	0.01575	1	0.02168	0.2357	1	3	ATM
Pubmed	12023274	GATA factors are essential for transcription of the survival gene E4bp4 and the viability response of interleukin-3 in Ba/F3 hematopoietic cells.	Pubmed	0.01575	1	0.02168	0.2357	1	3	GATA2
Pubmed	26911590	Genome-wide association study using family-based cohorts identifies the WLS and CCDC170/ESR1 loci as associated with bone mineral density.	Pubmed	0.01575	1	0.02168	0.2357	1	3	ESR1
Pubmed	31276164	Gene Expression in Granulosa Cells From Small Antral Follicles From Women With or Without Polycystic Ovaries.	Pubmed	0.01575	1	0.02168	0.2357	1	3	CYP19A1
Pubmed	18822693	Significance of p57(Kip2) down-regulation in oncogenesis of bladder carcinoma: an immunohistochemical study.	Pubmed	0.01575	1	0.02168	0.2357	1	3	TERT
Pubmed	17507372	A dominant-negative form of mouse SOX2 induces trophectoderm differentiation and progressive polyploidy in mouse embryonic stem cells.	Pubmed	0.01575	1	0.02168	0.2357	1	3	POU5F1
Pubmed	26634548	Polymorphisms in CYP17, COMT, and ESR1 genes in women after menopause and association with bone mineral density.	Pubmed	0.01575	1	0.02168	0.2357	1	3	ESR1
Pubmed	27564649	Estrogen Stimulation of Kiss1 Expression in the Medial Amygdala Involves Estrogen Receptor-Î± But Not Estrogen Receptor-Î².	Pubmed	0.01575	1	0.02168	0.2357	1	3	ESR1
Pubmed	35040749	lncRNA TMPO antisense RNA 1 promotes the malignancy of cholangiocarcinoma cells by regulating let-7g-5p/ high-mobility group A1 axis.	Pubmed	0.01575	1	0.02168	0.2357	1	3	HMGA1
Pubmed	31075894	Human Hepatitis B Virus Core Protein Inhibits IFNÎ±-Induced IFITM1 Expression by Interacting with BAF200.	Pubmed	0.01575	1	0.02168	0.2357	1	3	IFITM1
Pubmed	28481866	Critical role of Myc activation in mouse hepatocarcinogenesis induced by the activation of AKT and RAS pathways.	Pubmed	0.01575	1	0.02168	0.2357	1	3	HRAS
Pubmed	28202313	The complex roles of STAT3 and STAT5 in maintaining redox balance: Lessons from STAT-mediated xCT expression in cancer cells.	Pubmed	0.01575	1	0.02168	0.2357	1	3	STAT5A
Pubmed	18378796	IL-9- and mast cell-mediated intestinal permeability predisposes to oral antigen hypersensitivity.	Pubmed	0.01575	1	0.02168	0.2357	1	3	STAT6
Pubmed	33722196	MiR-105-3p acts as an oncogene to promote the proliferation and metastasis of breast cancer cells by targeting GOLIM4.	Pubmed	0.01575	1	0.02168	0.2357	1	3	GOLIM4
Pubmed	16459332	The urokinase/PAI-2 complex: a new high affinity ligand for the endocytosis receptor low density lipoprotein receptor-related protein.	Pubmed	0.01575	1	0.02168	0.2357	1	3	LRP1
Pubmed	18832067	HBO1 histone acetylase is a coactivator of the replication licensing factor Cdt1.	Pubmed	0.01575	1	0.02168	0.2357	1	3	CDT1
Pubmed	10336501	Specificity for fibroblast growth factors determined by heparan sulfate in a binary complex with the receptor kinase.	Pubmed	0.01575	1	0.02168	0.2357	1	3	FGF1
Pubmed	23826993	Combinatorial molecular marker assays of WT1, survivin, and TERT at initial diagnosis of adult acute myeloid leukemia.	Pubmed	0.01575	1	0.02168	0.2357	1	3	TERT
Pubmed	36087034	Apelin-mediated deamidation of HMGA1 promotes tumorigenesis by enhancing SREBP1 activity and lipid synthesis.	Pubmed	0.01575	1	0.02168	0.2357	1	3	HMGA1
Pubmed	26083678	Sumoylation regulates EXO1 stability and processing of DNA damage.	Pubmed	0.01575	1	0.02168	0.2357	1	3	EXO1
Pubmed	16582916	Correction of X-linked chronic granulomatous disease by gene therapy, augmented by insertional activation of MDS1-EVI1, PRDM16 or SETBP1.	Pubmed	0.01575	1	0.02168	0.2357	1	3	MECOM
Pubmed	28718379	Expression of embryonic stem cell markers in acute myeloid leukemia.	Pubmed	0.01575	1	0.02168	0.2357	1	3	POU5F1
Pubmed	20559649	Is genetic polymorphism of ER-Î±, CYP1A1, and CYP1B1 a risk factor for uterine leiomyoma?	Pubmed	0.01575	1	0.02168	0.2357	1	3	ESR1
Pubmed	26561030	Allergic airway inflammation: unravelling the relationship between IL-37, IL-18RÎ± and Tir8/SIGIRR.	Pubmed	0.01575	1	0.02168	0.2357	1	3	SIGIRR
Pubmed	36871899	Cigarette smoke induces the ROS accumulation and iNOS activation through deactivation of Nrf-2/SIRT3 axis to mediate the human bronchial epithelium ferroptosis.	Pubmed	0.01575	1	0.02168	0.2357	1	3	SIRT3
Pubmed	30121621	Molecular basis of distinct oestrogen responses in endometrial and breast cancer.	Pubmed	0.01575	1	0.02168	0.2357	1	3	ESR1
Pubmed	37904149	Endometrial cancer (EC) derived G3BP1 overexpression and mutant promote EC tumorigenesis and metastasis via SPOP/ERÎ± axis.	Pubmed	0.01575	1	0.02168	0.2357	1	3	ESR1
Pubmed	14506618	Genetic effects of estrogen receptor alpha and collagen IA1 genes on the relationships of parathyroid hormone and 25 hydroxyvitamin D with bone mineral density in Caucasian women.	Pubmed	0.01575	1	0.02168	0.2357	1	3	ESR1
Pubmed	26103006	Association of GSTO2 (N142D), GSTT1, and GSTM1 Polymorphisms With Graft-Versus-Host Disease in Allogeneic Hematopoietic Stem Cell Transplant Recipients.	Pubmed	0.01575	1	0.02168	0.2357	1	3	GSTO2
Pubmed	9398849	Atm selectively regulates distinct p53-dependent cell-cycle checkpoint and apoptotic pathways.	Pubmed	0.01575	1	0.02168	0.2357	1	3	ATM
Pubmed	9398851	Partial rescue of the prophase I defects of Atm-deficient mice by p53 and p21 null alleles.	Pubmed	0.01575	1	0.02168	0.2357	1	3	ATM
Pubmed	17627277	PKA-induced resistance to tamoxifen is associated with an altered orientation of ERalpha towards co-activator SRC-1.	Pubmed	0.01575	1	0.02168	0.2357	1	3	ESR1
Pubmed	15999119	Expression of thymidylate synthase, dihydropyrimidine dehydrogenase, thymidine phosphorylase, and orotate phosphoribosyl transferase in prostate cancer.	Pubmed	0.01575	1	0.02168	0.2357	1	3	TYMS
Pubmed	23887938	CCAR1 promotes chromatin loading of androgen receptor (AR) transcription complex by stabilizing the association between AR and GATA2.	Pubmed	0.01575	1	0.02168	0.2357	1	3	GATA2
Pubmed	23562811	Intestinal CCL11 and eosinophilic inflammation is regulated by myeloid cell-specific RelA/p65 in mice.	Pubmed	0.01575	1	0.02168	0.2357	1	3	STAT6
Pubmed	23932306	Gene expression of stem cells at different stages of ontological human development.	Pubmed	0.01575	1	0.02168	0.2357	1	3	POU5F1
Pubmed	14757047	Structure of the NCoA-1/SRC-1 PAS-B domain bound to the LXXLL motif of the STAT6 transactivation domain.	Pubmed	0.01575	1	0.02168	0.2357	1	3	STAT6
Pubmed	20616010	Extranuclear estrogen receptor-alpha stimulates NeuroD1 binding to the insulin promoter and favors insulin synthesis.	Pubmed	0.01575	1	0.02168	0.2357	1	3	ESR1
Pubmed	17894555	RUNX1/EVI1, which blocks myeloid differentiation, inhibits CCAAT-enhancer binding protein alpha function.	Pubmed	0.01575	1	0.02168	0.2357	1	3	MECOM
Pubmed	18496133	Common variation in cytochrome P450 epoxygenase genes and the risk of incident nonfatal myocardial infarction and ischemic stroke.	Pubmed	0.01575	1	0.02168	0.2357	1	3	CYP2C8
Pubmed	12121663	Th1 cells regulate hematopoietic progenitor cell homeostasis by production of oncostatin M.	Pubmed	0.01575	1	0.02168	0.2357	1	3	STAT6
Pubmed	20080789	Direct control of mitochondrial function by mTOR.	Pubmed	0.01575	1	0.02168	0.2357	1	3	VDAC1
Pubmed	19941161	Combined genetic effect of CDK7 and ESR1 polymorphisms on breast cancer.	Pubmed	0.01575	1	0.02168	0.2357	1	3	ESR1
Pubmed	25800007	Mechanisms Regulating Acquisition of Platelet-Derived Factor V/Va by Megakaryocytes.	Pubmed	0.01575	1	0.02168	0.2357	1	3	LRP1
Pubmed	11756225	The FANCG Fanconi anemia protein interacts with CYP2E1: possible role in protection against oxidative DNA damage.	Pubmed	0.01575	1	0.02168	0.2357	1	3	CYP19A1
Pubmed	28287392	The pioneer factor OCT4 requires the chromatin remodeller BRG1 to support gene regulatory element function in mouse embryonic stem cells.	Pubmed	0.01575	1	0.02168	0.2357	1	3	POU5F1
Pubmed	10816575	Inhibition of vascular endothelial growth factor expression in HEC1A endometrial cancer cells through interactions of estrogen receptor alpha and Sp3 proteins.	Pubmed	0.01575	1	0.02168	0.2357	1	3	ESR1
Pubmed	25429623	The elimination of miR-23a in heat-stressed cells promotes NOXA-induced cell death and is prevented by HSP70.	Pubmed	0.01575	1	0.02168	0.2357	1	3	HSPA4
Pubmed	12049724	Growth factor independent-1 induced by IL-4 regulates Th2 cell proliferation.	Pubmed	0.01575	1	0.02168	0.2357	1	3	STAT6
Pubmed	23861392	Mediator of ERBB2-driven cell motility (MEMO) promotes extranuclear estrogen receptor signaling involving the growth factor receptors IGF1R and ERBB2.	Pubmed	0.01575	1	0.02168	0.2357	1	3	ESR1
Pubmed	14747651	Brain masculinization requires androgen receptor function.	Pubmed	0.01575	1	0.02168	0.2357	1	3	ESR1
Pubmed	11181458	Heterozygosity for a mutation in Brca1 or Atm does not increase susceptibility to ENU-induced mammary tumors in Apc(Min)/+ mice.	Pubmed	0.01575	1	0.02168	0.2357	1	3	ATM
Pubmed	10385621	Targeting genes for self-excision in the germ line.	Pubmed	0.01575	1	0.02168	0.2357	1	3	CYP19A1
Pubmed	33761896	EML4-ALK induces cellular senescence in mortal normal human cells and promotes anchorage-independent growth in hTERT-transduced normal human cells.	Pubmed	0.01575	1	0.02168	0.2357	1	3	TERT
Pubmed	11278964	Ataxia telangiectasia mutated (ATM) kinase and ATM and Rad3 related kinase mediate phosphorylation of Brca1 at distinct and overlapping sites. In vivo assessment using phospho-specific antibodies.	Pubmed	0.01575	1	0.02168	0.2357	1	3	ATM
Pubmed	11675945	Evaluation of selected polymorphisms of the Mendelian hypertensive disease genes in the Japanese population.	Pubmed	0.01575	1	0.02168	0.2357	1	3	CYP11B1
Pubmed	19823864	ER-localized bestrophin 1 activates Ca2+-dependent ion channels TMEM16A and SK4 possibly by acting as a counterion channel.	Pubmed	0.01575	1	0.02168	0.2357	1	3	ANO1
Pubmed	25287927	Mycoplasma pneumoniae modulates STAT3-STAT6/EGFR-FOXA2 signaling to induce overexpression of airway mucins.	Pubmed	0.01575	1	0.02168	0.2357	1	3	STAT6
Pubmed	14555651	EVI1 promotes cell proliferation by interacting with BRG1 and blocking the repression of BRG1 on E2F1 activity.	Pubmed	0.01575	1	0.02168	0.2357	1	3	MECOM
Pubmed	17389686	Syntaxin 16 and syntaxin 5 are required for efficient retrograde transport of several exogenous and endogenous cargo proteins.	Pubmed	0.01575	1	0.02168	0.2357	1	3	BET1L
Pubmed	16545942	Role of the conserved NPxxY motif of the 5-HT2A receptor in determining selective interaction with isoforms of ADP-ribosylation factor (ARF).	Pubmed	0.01575	1	0.02168	0.2357	1	3	ARF1
Pubmed	32037484	Estradiol-Induced MMP-9 Expression via PELP1-Mediated Membrane-Initiated Signaling in ERÎ±-Positive Breast Cancer Cells.	Pubmed	0.01575	1	0.02168	0.2357	1	3	ESR1
Pubmed	9492006	IL-13, IL-4Ralpha, and Stat6 are required for the expulsion of the gastrointestinal nematode parasite Nippostrongylus brasiliensis.	Pubmed	0.01575	1	0.02168	0.2357	1	3	STAT6
Pubmed	24345679	PLCÎµ, PKD1, and SSH1L transduce RhoA signaling to protect mitochondria from oxidative stress in the heart.	Pubmed	0.01575	1	0.02168	0.2357	1	3	PLCE1
Pubmed	22907437	ADP-ribosylation factors 1 and 6 regulate Wnt/Î²-catenin signaling via control of LRP6 phosphorylation.	Pubmed	0.01575	1	0.02168	0.2357	1	3	ARF1
Pubmed	26862121	Ataxia telangiectasia mutated in cardiac fibroblasts regulates doxorubicin-induced cardiotoxicity.	Pubmed	0.01575	1	0.02168	0.2357	1	3	ATM
Pubmed	22739378	Î²-Carotene supplementation decreases placental transcription of LDL receptor-related protein 1 in wild-type mice and stimulates placental Î²-carotene uptake in marginally vitamin A-deficient mice.	Pubmed	0.01575	1	0.02168	0.2357	1	3	LRP1
Pubmed	17233832	Efficient immortalization of primary human cells by p16INK4a-specific short hairpin RNA or Bmi-1, combined with introduction of hTERT.	Pubmed	0.01575	1	0.02168	0.2357	1	3	TERT
Pubmed	24969314	E2F1 acts as a negative feedback regulator of c-Mycâ€‘induced hTERT transcription during tumorigenesis.	Pubmed	0.01575	1	0.02168	0.2357	1	3	TERT
Pubmed	35196497	SENP2 suppresses browning of white adipose tissues by de-conjugating SUMO from C/EBPÎ².	Pubmed	0.01575	1	0.02168	0.2357	1	3	SENP2
Pubmed	23755898	The significance of heat-shock protein gp96 and its receptors' CD91 and Toll-like receptor 4 expression at the maternal foetal interface.	Pubmed	0.01575	1	0.02168	0.2357	1	3	LRP1
Pubmed	32770553	Prevalence of germline GATA2 and SAMD9/9L variants in paediatric haematological disorders with monosomy 7.	Pubmed	0.01575	1	0.02168	0.2357	1	3	GATA2
Pubmed	37064880	CSF2RB overexpression promotes the protective effects of mesenchymal stromal cells against ischemic heart injury.	Pubmed	0.01575	1	0.02168	0.2357	1	3	STAT5A
Pubmed	15967820	Interleukin (IL)-4 inhibits IL-10 to promote IL-12 production by dendritic cells.	Pubmed	0.01575	1	0.02168	0.2357	1	3	STAT6
Pubmed	26500057	Peroxiredoxin II promotes hepatic tumorigenesis through cooperation with Ras/Forkhead box M1 signaling pathway.	Pubmed	0.01575	1	0.02168	0.2357	1	3	HRAS
Pubmed	15654960	The major psoriasis susceptibility locus PSORS1 is not a risk factor for late-onset psoriasis.	Pubmed	0.01575	1	0.02168	0.2357	1	3	CCHCR1
Pubmed	31506952	Rce1 suppresses invasion and metastasis of hepatocellular carcinoma via epithelial-mesenchymal transition induced by the TGF-Î²1/H-Ras signaling pathway.	Pubmed	0.01575	1	0.02168	0.2357	1	3	HRAS
Pubmed	20714140	Association of polymorphisms of heat shock protein 70 with susceptibility to noise-induced hearing loss in the Taiwanese population.	Pubmed	0.01575	1	0.02168	0.2357	1	3	HSPA4
Pubmed	20608937	Hakai acts as a coregulator of estrogen receptor alpha in breast cancer cells.	Pubmed	0.01575	1	0.02168	0.2357	1	3	ESR1
Pubmed	20714149	Genetic polymorphisms associated with 5-Fluorouracil-induced neurotoxicity.	Pubmed	0.01575	1	0.02168	0.2357	1	3	TYMS
Pubmed	27171834	Expression of Estrogen Receptors Alpha (ER-Î±), Beta (ER-Î²), and G Protein-Coupled Receptor 30 (GPR30) in Testicular Tissue of Men with Klinefelter Syndrome.	Pubmed	0.01575	1	0.02168	0.2357	1	3	ESR1
Pubmed	26984279	Inactivation of the ATMIN/ATM pathway protects against glioblastoma formation.	Pubmed	0.01575	1	0.02168	0.2357	1	3	ATM
Pubmed	12407025	A regulatory role for suppressor of cytokine signaling-1 in T(h) polarization in vivo.	Pubmed	0.01575	1	0.02168	0.2357	1	3	STAT6
Pubmed	40057602	Maternal behavior promotes resilience to adolescent stress in mice through a microglia-neuron axis.	Pubmed	0.01575	1	0.02168	0.2357	1	3	ESR1
Pubmed	20220060	Identification of a panel of ten cell surface protein antigens associated with immunotargeting of leukemias and lymphomas by peripheral blood gammadelta T cells.	Pubmed	0.01575	1	0.02168	0.2357	1	3	IFITM1
Pubmed	25684227	The BET family member BRD4 interacts with OCT4 and regulates pluripotency gene expression.	Pubmed	0.01575	1	0.02168	0.2357	1	3	POU5F1
Pubmed	37571901	The Influence of MDR1 Expression Regulated by miR-138 through TRPS1 Signaling Pathway on Multidrug Resistance of Osteosarcoma and Formation of Bacterial Infection Biofilm.	Pubmed	0.01575	1	0.02168	0.2357	1	3	TRPS1
Pubmed	26431879	O-GlcNAc modification of Sp3 and Sp4 transcription factors negatively regulates their transcriptional activities.	Pubmed	0.01575	1	0.02168	0.2357	1	3	SP2
Pubmed	12121735	Fibroblast growth factors (FGFs) in the cochlear nucleus of the adult mouse following acoustic overstimulation.	Pubmed	0.01575	1	0.02168	0.2357	1	3	FGF1
Pubmed	15001567	The establishment of telomerase-immortalized Tangier disease cell lines indicates the existence of an apolipoprotein A-I-inducible but ABCA1-independent cholesterol efflux pathway.	Pubmed	0.01575	1	0.02168	0.2357	1	3	TERT
Pubmed	26778106	The risk for developing cancer in Israeli ATM, BLM, and FANCC heterozygous mutation carriers.	Pubmed	0.01575	1	0.02168	0.2357	1	3	ATM
Pubmed	25275589	The activation of G protein-coupled receptor 30 (GPR30) inhibits proliferation of estrogen receptor-negative breast cancer cells in vitro and in vivo.	Pubmed	0.01575	1	0.02168	0.2357	1	3	ESR1
Pubmed	25263597	Loss of MBNL leads to disruption of developmentally regulated alternative polyadenylation in RNA-mediated disease.	Pubmed	0.01575	1	0.02168	0.2357	1	3	MBNL3
Pubmed	16291750	Genetic demonstration that the plasma membrane maxianion channel and voltage-dependent anion channels are unrelated proteins.	Pubmed	0.01575	1	0.02168	0.2357	1	3	VDAC1
Pubmed	37076872	Genome-wide association analyses identified novel susceptibility loci for pulmonary embolism among Han Chinese population.	Pubmed	0.01575	1	0.02168	0.2357	1	3	ABO
Pubmed	28336525	Extracellular TDP-43 aggregates target MAPK/MAK/MRK overlapping kinase (MOK) and trigger caspase-3/IL-18 signaling in microglia.	Pubmed	0.01575	1	0.02168	0.2357	1	3	MOK
Pubmed	39453996	p53 terminates the regenerative fetal-like state after colitis-associated injury.	Pubmed	0.01575	1	0.02168	0.2357	1	3	RSPO3
Pubmed	22142990	Estradiol increases cell growth in human astrocytoma cell lines through ERÎ± activation and its interaction with SRC-1 and SRC-3 coactivators.	Pubmed	0.01575	1	0.02168	0.2357	1	3	ESR1
Pubmed	17101709	IL9 leads to airway inflammation by inducing IL13 expression in airway epithelial cells.	Pubmed	0.01575	1	0.02168	0.2357	1	3	STAT6
Pubmed	10588643	Degradation of a short-lived glycoprotein from the lumen of the endoplasmic reticulum: the role of N-linked glycans and the unfolded protein response.	Pubmed	0.01575	1	0.02168	0.2357	1	3	RPN1
Pubmed	15037546	Glucocorticoid receptor function in hepatocytes is essential to promote postnatal body growth.	Pubmed	0.01575	1	0.02168	0.2357	1	3	STAT5A
Pubmed	40472089	GPR45 modulates GÎ±s at primary cilia of the paraventricular hypothalamus to control food intake.	Pubmed	0.01575	1	0.02168	0.2357	1	3	ADCY3
Pubmed	35176943	Ataxia-televangelist mutated (ATM)/ ATR serine/threonine kinase (ATR)-mediated RAD51 recombinase (RAD51) promotes osteogenic differentiation and inhibits osteoclastogenesis in osteoporosis.	Pubmed	0.01575	1	0.02168	0.2357	1	3	ATM
Pubmed	29937479	Telomerase Reverse Transcriptase Contains a BH3-Like Motif and Interacts with BCL-2 Family Members.	Pubmed	0.01575	1	0.02168	0.2357	1	3	TERT
Pubmed	23440411	Disparate roles for STAT5 in primary and secondary CTL responses.	Pubmed	0.01575	1	0.02168	0.2357	1	3	STAT5A
Pubmed	23209304	Local phosphocycling mediated by LOK/SLK restricts ezrin function to the apical aspect of epithelial cells.	Pubmed	0.01575	1	0.02168	0.2357	1	3	SLK
Pubmed	29394091	Hypoxia Upregulates Estrogen Receptor Î² in Pulmonary Artery Endothelial Cells in a HIF-1Î±-Dependent Manner.	Pubmed	0.01575	1	0.02168	0.2357	1	3	ESR1
Pubmed	12821935	Estrogen receptor-alpha regulates the degradation of insulin receptor substrates 1 and 2 in breast cancer cells.	Pubmed	0.01575	1	0.02168	0.2357	1	3	ESR1
Pubmed	30601066	Association of RMND1/CCDC170-ESR1 single nucleotide polymorphisms with hip fracture and osteoporosis in postmenopausal women.	Pubmed	0.01575	1	0.02168	0.2357	1	3	ESR1
Pubmed	28831645	Effects of cytokines derived from cancer-associated fibroblasts on androgen synthetic enzymes in estrogen receptor-negative breast carcinoma.	Pubmed	0.01575	1	0.02168	0.2357	1	3	ESR1
Pubmed	10586035	Aluminium hydroxide adjuvant initiates strong antigen-specific Th2 responses in the absence of IL-4- or IL-13-mediated signaling.	Pubmed	0.01575	1	0.02168	0.2357	1	3	STAT6
Pubmed	20631257	Selective association of peroxiredoxin 1 with genomic DNA and COX-2 upstream promoter elements in estrogen receptor negative breast cancer cells.	Pubmed	0.01575	1	0.02168	0.2357	1	3	ESR1
Pubmed	29044103	OCT4 impedes cell fate redirection by the melanocyte lineage master regulator MITF in mouse ESCs.	Pubmed	0.01575	1	0.02168	0.2357	1	3	POU5F1
Pubmed	16939403	Estrogen receptor beta (ESR2) polymorphisms in interaction with estrogen receptor alpha (ESR1) and insulin-like growth factor I (IGF1) variants influence the risk of fracture in postmenopausal women.	Pubmed	0.01575	1	0.02168	0.2357	1	3	ESR1
Pubmed	24009311	A novel estrogen receptor-microRNA 190a-PAR-1-pathway regulates breast cancer progression, a finding initially suggested by genome-wide analysis of loci associated with lymph-node metastasis.	Pubmed	0.01575	1	0.02168	0.2357	1	3	ESR1
Pubmed	20112355	Amelioration of collagen-induced arthritis and immune-associated bone loss through signaling via estrogen receptor alpha, and not estrogen receptor beta or G protein-coupled receptor 30.	Pubmed	0.01575	1	0.02168	0.2357	1	3	ESR1
Pubmed	24727379	Crystal structure of HIV-1 Tat complexed with human P-TEFb and AFF4.	Pubmed	0.01575	1	0.02168	0.2357	1	3	AFF4
Pubmed	18388306	Regulation of self-renewal and pluripotency by Sox2 in human embryonic stem cells.	Pubmed	0.01575	1	0.02168	0.2357	1	3	POU5F1
Pubmed	37652169	LncRNA AK142643 promotes hepatic lipid accumulation by upregulating CD36 via interacting with IGF2BP2.	Pubmed	0.01575	1	0.02168	0.2357	1	3	IGF2BP2
Pubmed	30290178	Stage-Specific Transcription Factors Drive Astrogliogenesis by Remodeling Gene Regulatory Landscapes.	Pubmed	0.01575	1	0.02168	0.2357	1	3	NFIA
Pubmed	37196680	SIRT3-mediated autophagy contributes to ferroptosis-induced anticancer by inducing the formation of BECN1-SLC7A11 complex.	Pubmed	0.01575	1	0.02168	0.2357	1	3	SIRT3
Pubmed	34735226	Small proline-rich protein 2A is a gut bactericidal protein deployed during helminth infection.	Pubmed	0.01575	1	0.02168	0.2357	1	3	STAT6
Pubmed	22768805	hTERT, MYC and TP53 deregulation in gastric preneoplastic lesions.	Pubmed	0.01575	1	0.02168	0.2357	1	3	TERT
Pubmed	12578357	Mutational analysis of the complex of human RNase inhibitor and human eosinophil-derived neurotoxin (RNase 2).	Pubmed	0.01575	1	0.02168	0.2357	1	3	RNH1
Pubmed	17365134	Comparison of the polymorphisms of androgen receptor gene and estrogen alpha and beta gene between adolescent females with first-onset major depressive disorder and controls.	Pubmed	0.01575	1	0.02168	0.2357	1	3	ESR1
Pubmed	11313276	The corepressor CtBP interacts with Evi-1 to repress transforming growth factor beta signaling.	Pubmed	0.01575	1	0.02168	0.2357	1	3	MECOM
Pubmed	19857574	Interleukin-4 upregulates RhoA protein via an activation of STAT6 in cultured human bronchial smooth muscle cells.	Pubmed	0.01575	1	0.02168	0.2357	1	3	STAT6
Pubmed	33582555	Stabilization of C/EBPÎ² through direct interaction with STAT3 in H-Ras transformed human mammary epithelial cells.	Pubmed	0.01575	1	0.02168	0.2357	1	3	HRAS
Pubmed	9311977	Molecular recognition of human angiogenin by placental ribonuclease inhibitor--an X-ray crystallographic study at 2.0 A resolution.	Pubmed	0.01575	1	0.02168	0.2357	1	3	RNH1
Pubmed	29215829	[Reprogrammed M1 macrophages with inhibited STAT3, STAT6 and/or SMAD3 extends lifespan of mice with experimental carcinoma].	Pubmed	0.01575	1	0.02168	0.2357	1	3	STAT6
Pubmed	19605848	Platelet factor 4 regulates megakaryopoiesis through low-density lipoprotein receptor-related protein 1 (LRP1) on megakaryocytes.	Pubmed	0.01575	1	0.02168	0.2357	1	3	LRP1
Pubmed	16362633	Association study of polymorphisms in LRP1, tau and 5-HTT genes and Alzheimer's disease in a sample of Colombian patients.	Pubmed	0.01575	1	0.02168	0.2357	1	3	LRP1
Pubmed	18677100	FLASH and NPAT positive but not Coilin positive Cajal Bodies correlate with cell ploidy.	Pubmed	0.01575	1	0.02168	0.2357	1	3	NPAT
Pubmed	26624926	Proteasome system dysregulation and treatment resistance mechanisms in major depressive disorder.	Pubmed	0.01575	1	0.02168	0.2357	1	3	PSMD13
Pubmed	22658458	Multiplexed protein signal pathway mapping identifies patients with rectal cancer that responds to neoadjuvant treatment.	Pubmed	0.01575	1	0.02168	0.2357	1	3	CHEK2
Pubmed	20080952	ZBP1 recognition of beta-actin zipcode induces RNA looping.	Pubmed	0.01575	1	0.02168	0.2357	1	3	IGF2BP2
Pubmed	29720215	Dependence receptor UNC5A restricts luminal to basal breast cancer plasticity and metastasis.	Pubmed	0.01575	1	0.02168	0.2357	1	3	ESR1
Pubmed	25420671	Octamer-binding protein 4 affects the cell biology and phenotypic transition of lung cancer cells involving Î²-catenin/E-cadherin complex degradation.	Pubmed	0.01575	1	0.02168	0.2357	1	3	POU5F1
Pubmed	27000654	Zbtb20 promotes astrocytogenesis during neocortical development.	Pubmed	0.01575	1	0.02168	0.2357	1	3	NFIA
Pubmed	22492707	Rad51 presynaptic filament stabilization function of the mouse Swi5-Sfr1 heterodimeric complex.	Pubmed	0.01575	1	0.02168	0.2357	1	3	SFR1
Pubmed	25858147	Lin28B/Let-7 Regulates Expression of Oct4 and Sox2 and Reprograms Oral Squamous Cell Carcinoma Cells to a Stem-like State.	Pubmed	0.01575	1	0.02168	0.2357	1	3	POU5F1
Pubmed	10851049	Divergent roles of STAT1 and STAT5 in malignancy as revealed by gene disruptions in mice.	Pubmed	0.01575	1	0.02168	0.2357	1	3	STAT5A
Pubmed	15279798	PARP-1, PARP-2 and ATM in the DNA damage response: functional synergy in mouse development.	Pubmed	0.01575	1	0.02168	0.2357	1	3	ATM
Pubmed	31710307	Hemodynamic regulation of perivalvular endothelial gene expression prevents deep venous thrombosis.	Pubmed	0.01575	1	0.02168	0.2357	1	3	GATA2
Pubmed	23209159	The switch from fetal to adult hemoglobin.	Pubmed	0.01575	1	0.02168	0.2357	1	3	MYBBP1A
Pubmed	20971740	Silencing the expression of Ras family GTPase homologues decreases inflammation and joint destruction in experimental arthritis.	Pubmed	0.01575	1	0.02168	0.2357	1	3	HRAS
Pubmed	28495793	USP7 inhibition alters homologous recombination repair and targets CLL cells independently of ATM/p53 functional status.	Pubmed	0.01575	1	0.02168	0.2357	1	3	ATM
Pubmed	18281655	Inherited variation in the androgen pathway is associated with the efficacy of androgen-deprivation therapy in men with prostate cancer.	Pubmed	0.01575	1	0.02168	0.2357	1	3	CYP19A1
Pubmed	18606783	Phosphorylation of cyclin D1 regulated by ATM or ATR controls cell cycle progression.	Pubmed	0.01575	1	0.02168	0.2357	1	3	ATM
Pubmed	28106301	UXT Is a LOX-PP Interacting Protein That Modulates Estrogen Receptor Alpha Activity in Breast Cancer Cells.	Pubmed	0.01575	1	0.02168	0.2357	1	3	ESR1
Pubmed	15279777	The ATM-related kinase, hSMG-1, bridges genome and RNA surveillance pathways.	Pubmed	0.01575	1	0.02168	0.2357	1	3	ATM
Pubmed	21269613	Does advanced-stage endometriosis affect the gene expression of estrogen and progesterone receptors in granulosa cells?	Pubmed	0.01575	1	0.02168	0.2357	1	3	ESR1
Pubmed	29129619	Transcriptional profiling validates involvement of extracellular matrix and proteinases genes in mouse gonad development.	Pubmed	0.01575	1	0.02168	0.2357	1	3	POU5F1
Pubmed	27535135	Classical point mutations of RET, BRAF and RAS oncogenes are not shared in papillary and medullary thyroid cancer occurring simultaneously in the same gland.	Pubmed	0.01575	1	0.02168	0.2357	1	3	HRAS
Pubmed	22930452	Decreased STAT5 phosphorylation and GATA-3 expression in NOX2-deficient T cells: role in T helper development.	Pubmed	0.01575	1	0.02168	0.2357	1	3	STAT5A
Pubmed	15314656	The telomeric protein TRF2 binds the ATM kinase and can inhibit the ATM-dependent DNA damage response.	Pubmed	0.01575	1	0.02168	0.2357	1	3	ATM
Pubmed	15314658	p19Arf suppresses growth, progression, and metastasis of Hras-driven carcinomas through p53-dependent and -independent pathways.	Pubmed	0.01575	1	0.02168	0.2357	1	3	HRAS
Pubmed	31264280	LncRNA TUG1 regulates FGF1 to enhance endothelial differentiation of adipose-derived stem cells by sponging miR-143.	Pubmed	0.01575	1	0.02168	0.2357	1	3	FGF1
Pubmed	34603794	Activation of TMEM16A Ca2+-activated Cl- channels by ROCK1/moesin promotes breast cancer metastasis.	Pubmed	0.01575	1	0.02168	0.2357	1	3	ANO1
Pubmed	19255502	Expression, distribution and regulation of sex steroid hormone receptors in mouse heart.	Pubmed	0.01575	1	0.02168	0.2357	1	3	ESR1
Pubmed	24367609	Function of GATA factors in the adult mouse liver.	Pubmed	0.01575	1	0.02168	0.2357	1	3	ZFPM1
Pubmed	24083387	Efficient induction of pluripotent stem cells from granulosa cells by Oct4 and Sox2.	Pubmed	0.01575	1	0.02168	0.2357	1	3	POU5F1
Pubmed	28957356	Trans-ethnic predicted expression genome-wide association analysis identifies a gene for estrogen receptor-negative breast cancer.	Pubmed	0.01575	1	0.02168	0.2357	1	3	ESR1
Pubmed	31469588	A conditional mouse model of complex II deficiency manifesting as Leigh-like syndrome.	Pubmed	0.01575	1	0.02168	0.2357	1	3	SIRT3
Pubmed	24367622	Transcriptional regulation of the HMGA1 gene by octamer-binding proteins Oct-1 and Oct-2.	Pubmed	0.01575	1	0.02168	0.2357	1	3	HMGA1
Pubmed	37691832	Inceptor facilitates acrosomal vesicle formation in spermatids and is required for male fertility.	Pubmed	0.01575	1	0.02168	0.2357	1	3	BMPR1B
Pubmed	25263700	Single-molecule real-time detection of telomerase extension activity.	Pubmed	0.01575	1	0.02168	0.2357	1	3	TERT
Pubmed	30485823	Dynamic Phosphorylation of the C Terminus of Hsp70 Regulates the Mitochondrial Import of SOD2 and Redox Balance.	Pubmed	0.01575	1	0.02168	0.2357	1	3	HSPA4
Pubmed	33112958	Triple-Positive Breast Carcinoma: Histopathologic Features and Response to Neoadjuvant Chemotherapy.	Pubmed	0.01575	1	0.02168	0.2357	1	3	ESR1
Pubmed	29937544	Interaction of WBP2 with ERÎ± increases doxorubicin resistance of breast cancer cells by modulating MDR1 transcription.	Pubmed	0.01575	1	0.02168	0.2357	1	3	ESR1
Pubmed	25895060	Notch is a direct negative regulator of the DNA-damage response.	Pubmed	0.01575	1	0.02168	0.2357	1	3	ATM
Pubmed	18437511	Variants in hormone biosynthesis genes and risk of endometrial cancer.	Pubmed	0.01575	1	0.02168	0.2357	1	3	CYP19A1
Pubmed	24355684	Mineralocorticoid receptor and heat shock protein expression levels in peripheral lymphocytes from war trauma-exposed men with and without PTSD.	Pubmed	0.01575	1	0.02168	0.2357	1	3	HSPA4
Pubmed	19821493	RNA polymerase II associated factor 1/PD2 maintains self-renewal by its interaction with Oct3/4 in mouse embryonic stem cells.	Pubmed	0.01575	1	0.02168	0.2357	1	3	POU5F1
Pubmed	16952553	Recruitment of ataxia-telangiectasia mutated to the p21(waf1) promoter by ZBP-89 plays a role in mucosal protection.	Pubmed	0.01575	1	0.02168	0.2357	1	3	ATM
Pubmed	18089834	Ataxia telangiectasia-mutated and p53 are potential mediators of chloroquine-induced resistance to mammary carcinogenesis.	Pubmed	0.01575	1	0.02168	0.2357	1	3	ATM
Pubmed	24969559	SENP2 regulated the stability of Î²-catenin through WWOX in hepatocellular carcinoma cell.	Pubmed	0.01575	1	0.02168	0.2357	1	3	SENP2
Pubmed	19520794	Disruption of estrogen receptor signaling enhances intestinal neoplasia in Apc(Min/+) mice.	Pubmed	0.01575	1	0.02168	0.2357	1	3	ESR1
Pubmed	24908601	Combined mutational analysis of RAS, BRAF, PIK3CA, and TP53 genes in Taiwanese patients with oral squamous cell carcinoma.	Pubmed	0.01575	1	0.02168	0.2357	1	3	HRAS
Pubmed	32015491	Clinical significance of TP53, BIRC3, ATM and MAPK-ERK genes in chronic lymphocytic leukaemia: data from the randomised UK LRF CLL4 trial.	Pubmed	0.01575	1	0.02168	0.2357	1	3	ATM
Pubmed	21931552	Toxoplasma gondii rhoptry kinase ROP16 activates STAT3 and STAT6 resulting in cytokine inhibition and arginase-1-dependent growth control.	Pubmed	0.01575	1	0.02168	0.2357	1	3	STAT6
Pubmed	20112501	Expression of the fluoropyrimidine-metabolizing enzymes in bladder cancers as measured by the Danenberg tumor profile.	Pubmed	0.01575	1	0.02168	0.2357	1	3	TYMS
Pubmed	26947058	Role of cysteines in mammalian VDAC isoforms' function.	Pubmed	0.01575	1	0.02168	0.2357	1	3	VDAC1
Pubmed	21666692	Genome-wide association study reveals three susceptibility loci for common migraine in the general population.	Pubmed	0.01575	1	0.02168	0.2357	1	3	LRP1
Pubmed	23041284	Reciprocal regulation of Akt and Oct4 promotes the self-renewal and survival of embryonal carcinoma cells.	Pubmed	0.01575	1	0.02168	0.2357	1	3	POU5F1
Pubmed	32221845	Nuclear Factor I/A Controls A-fiber Nociceptor Development.	Pubmed	0.01575	1	0.02168	0.2357	1	3	NFIA
Pubmed	31178144	A novel role for NFIA in restoring radiosensitivity in radioresistant NSCLC cells by downregulating the AKT and ERK pathways.	Pubmed	0.01575	1	0.02168	0.2357	1	3	NFIA
Pubmed	12194978	The role of Grp 78 in alpha 2-macroglobulin-induced signal transduction. Evidence from RNA interference that the low density lipoprotein receptor-related protein is associated with, but not necessary for, GRP 78-mediated signal transduction.	Pubmed	0.01575	1	0.02168	0.2357	1	3	LRP1
Pubmed	38844111	Inhibition of Mettl3 ameliorates osteoblastic senescence by mitigating m6A modifications on Slc1a5 via Igf2bp2-dependent mechanisms.	Pubmed	0.01575	1	0.02168	0.2357	1	3	IGF2BP2
Pubmed	33352311	Crosstalk between the muscular estrogen receptor Î± and BDNF/TrkB signaling alleviates metabolic syndrome via 7,8-dihydroxyflavone in female mice.	Pubmed	0.01575	1	0.02168	0.2357	1	3	ESR1
Pubmed	28515318	Molecular mechanism of activation of class IA phosphoinositide 3-kinases (PI3Ks) by membrane-localized HRas.	Pubmed	0.01575	1	0.02168	0.2357	1	3	HRAS
Pubmed	15870697	Expression of estrogen receptor alpha, retinoic acid receptor alpha and cellular retinoic acid binding protein II genes is coordinately regulated in human breast cancer cells.	Pubmed	0.01575	1	0.02168	0.2357	1	3	ESR1
Pubmed	24906147	Meteorin-like is a hormone that regulates immune-adipose interactions to increase beige fat thermogenesis.	Pubmed	0.01575	1	0.02168	0.2357	1	3	STAT6
Pubmed	20586925	Anagrelide represses GATA-1 and FOG-1 expression without interfering with thrombopoietin receptor signal transduction.	Pubmed	0.01575	1	0.02168	0.2357	1	3	ZFPM1
Pubmed	7829473	Disassembly of Son-of-sevenless proteins from Grb2 during p21ras desensitization by insulin.	Pubmed	0.01575	1	0.02168	0.2357	1	3	HRAS
Pubmed	24223763	Expression of NgBR is highly associated with estrogen receptor alpha and survivin in breast cancer.	Pubmed	0.01575	1	0.02168	0.2357	1	3	ESR1
Pubmed	21629692	Suppression of estrogen receptor transcriptional activity by connective tissue growth factor.	Pubmed	0.01575	1	0.02168	0.2357	1	3	ESR1
Pubmed	36476832	ERÎ±/ERÎ²-directed CBS transcription mediates E2Î²-stimulated hUAEC H2S production.	Pubmed	0.01575	1	0.02168	0.2357	1	3	ESR1
Pubmed	12759351	Phosphorylation at serine 75 is required for UV-mediated degradation of human Cdc25A phosphatase at the S-phase checkpoint.	Pubmed	0.01575	1	0.02168	0.2357	1	3	CHEK2
Pubmed	39039299	Fam134c and Fam134b shape axonal endoplasmic reticulum architecture in vivo.	Pubmed	0.01575	1	0.02168	0.2357	1	3	RETREG3
Pubmed	33498620	Soluble Receptors Affecting Stroke Outcomes: Potential Biomarkers and Therapeutic Tools.	Pubmed	0.01575	1	0.02168	0.2357	1	3	LRP1
Pubmed	27344374	The long intergenic non-coding RNA CCR492 functions as a let-7 competitive endogenous RNA to regulate c-Myc expression.	Pubmed	0.01575	1	0.02168	0.2357	1	3	HRAS
Pubmed	27276245	STAT5a promotes the transcription of mature mmu-miR-135a in 3T3-L1 cells by binding to both miR-135a-1 and miR-135a-2 promoter elements.	Pubmed	0.01575	1	0.02168	0.2357	1	3	STAT5A
Pubmed	23136034	MicroRNA-302 increases reprogramming efficiency via repression of NR2F2.	Pubmed	0.01575	1	0.02168	0.2357	1	3	POU5F1
Pubmed	18411303	Phosphorylation of fibroblast growth factor (FGF) receptor 1 at Ser777 by p38 mitogen-activated protein kinase regulates translocation of exogenous FGF1 to the cytosol and nucleus.	Pubmed	0.01575	1	0.02168	0.2357	1	3	FGF1
Pubmed	23175673	Estrogen receptor-mediated regulation of microRNA inhibits proliferation of vascular smooth muscle cells.	Pubmed	0.01575	1	0.02168	0.2357	1	3	ESR1
Pubmed	18667617	Ras signaling mechanisms underlying impaired GluR1-dependent plasticity associated with fragile X syndrome.	Pubmed	0.01575	1	0.02168	0.2357	1	3	HRAS
Pubmed	20014105	Comparison of extraembryonic expression of Eomes and Cdx2 in pregastrulation chick and mouse embryo unveils regulatory changes along evolution.	Pubmed	0.01575	1	0.02168	0.2357	1	3	POU5F1
Pubmed	27119512	Liquid biopsy monitoring uncovers acquired RAS-mediated resistance to cetuximab in a substantial proportion of patients with head and neck squamous cell carcinoma.	Pubmed	0.01575	1	0.02168	0.2357	1	3	HRAS
Pubmed	21196169	Role of estrogen receptors alpha, beta and GPER1/GPR30 in pancreatic beta-cells.	Pubmed	0.01575	1	0.02168	0.2357	1	3	ESR1
Pubmed	17855502	IL-4 promotes the formation of multinucleated giant cells from macrophage precursors by a STAT6-dependent, homotypic mechanism: contribution of E-cadherin.	Pubmed	0.01575	1	0.02168	0.2357	1	3	STAT6
Pubmed	21749449	The JAK2V617F allele burden and STAT3- and STAT5 phosphorylation in myeloproliferative neoplasms: early prefibrotic myelofibrosis compared with essential thrombocythemia, polycythemia vera and myelofibrosis.	Pubmed	0.01575	1	0.02168	0.2357	1	3	STAT5A
Pubmed	12519790	ADP-ribosylation factor-dependent phospholipase D2 activation is required for agonist-induced mu-opioid receptor endocytosis.	Pubmed	0.01575	1	0.02168	0.2357	1	3	ARF1
Pubmed	16901007	Glassy cell carcinoma of the cervix: cytologic features and expression of estrogen receptor, progesterone receptor and Her2/neu protein.	Pubmed	0.01575	1	0.02168	0.2357	1	3	ESR1
Pubmed	28363999	ATM Deficiency Is Associated with Sensitivity to PARP1- and ATR Inhibitors in Lung Adenocarcinoma.	Pubmed	0.01575	1	0.02168	0.2357	1	3	ATM
Pubmed	10623590	Interaction of the PDZ domain of human PICK1 with class I ADP-ribosylation factors.	Pubmed	0.01575	1	0.02168	0.2357	1	3	ARF1
Pubmed	15060173	Rescue of an hTERT mutant defective in telomere elongation by fusion with hPot1.	Pubmed	0.01575	1	0.02168	0.2357	1	3	TERT
Pubmed	32912335	SIRT3 deficiency exacerbates fatty liver by attenuating the HIF1Î±-LIPIN 1 pathway and increasing CD36 through Nrf2.	Pubmed	0.01575	1	0.02168	0.2357	1	3	SIRT3
Pubmed	9575217	Jak2-Stat5 interactions analyzed in yeast.	Pubmed	0.01575	1	0.02168	0.2357	1	3	STAT5A
Pubmed	12759427	Lung CD25 CD4 regulatory T cells suppress type 2 immune responses but not bronchial hyperreactivity.	Pubmed	0.01575	1	0.02168	0.2357	1	3	STAT6
Pubmed	26286954	The joining of the Hsp90 and Hsp70 chaperone cycles yields transient interactions and stable intermediates: insights from mass spectrometry.	Pubmed	0.01575	1	0.02168	0.2357	1	3	HSPA4
Pubmed	21149719	Timing and completion of puberty in female mice depend on estrogen receptor alpha-signaling in kisspeptin neurons.	Pubmed	0.01575	1	0.02168	0.2357	1	3	ESR1
Pubmed	15231873	Plasma membrane estrogen receptors exist and functions as dimers.	Pubmed	0.01575	1	0.02168	0.2357	1	3	ESR1
Pubmed	24681741	Loss of expressions of Dusp6, Sprouty4, and Sef, negative regulators of FGF2/ERK1/2 signaling, in the endometrium of women with adenomyosis.	Pubmed	0.01575	1	0.02168	0.2357	1	3	SPRY4
Pubmed	25226357	Hypoxia induces pluripotency in primordial germ cells by HIF1Î± stabilization and Oct4 deregulation.	Pubmed	0.01575	1	0.02168	0.2357	1	3	POU5F1
Pubmed	22343013	DnaJA1 antagonizes constitutive Hsp70-mediated stabilization of tau.	Pubmed	0.01575	1	0.02168	0.2357	1	3	HSPA4
Pubmed	16168103	Immunohistochemical evaluation of human epidermal growth factor receptor 2 and estrogen and progesterone receptors in breast carcinoma in Jordan.	Pubmed	0.01575	1	0.02168	0.2357	1	3	ESR1
Pubmed	30949979	IFITM3 knockdown reduces the expression of CCND1 and CDK4 and suppresses the growth of oral squamous cell carcinoma cells.	Pubmed	0.01575	1	0.02168	0.2357	1	3	IFITM3
Pubmed	24284627	Oncogenic Nras has bimodal effects on stem cells that sustainably increase competitiveness.	Pubmed	0.01575	1	0.02168	0.2357	1	3	STAT5A
Pubmed	11087666	Identification of KLF13 and KLF14 (SP6), novel members of the SP/XKLF transcription factor family.	Pubmed	0.01575	1	0.02168	0.2357	1	3	SP6
Pubmed	34050448	A threshold concentration of FSH is needed during IVM of ex vivo collected human oocytes.	Pubmed	0.01575	1	0.02168	0.2357	1	3	CYP19A1
Pubmed	27022068	Comparison of prognostic and predictive impact of genomic or central grade and immunohistochemical subtypes or IHC4 in HR+/HER2- early breast cancer: WSG-AGO EC-Doc Trial.	Pubmed	0.01575	1	0.02168	0.2357	1	3	ESR1
Pubmed	35939714	Early B cell factor 4 modulates FAS-mediated apoptosis and promotes cytotoxic function in human immune cells.	Pubmed	0.01575	1	0.02168	0.2357	1	3	STAT5A
Pubmed	18846228	Genome-wide scan on total serum IgE levels identifies FCER1A as novel susceptibility locus.	Pubmed	0.01575	1	0.02168	0.2357	1	3	STAT6
Pubmed	28539237	Effects of sex steroids on the pattern of methylation and expression of the promoter region of estrogen and androgen receptors in people with gender dysphoria under cross-sex hormone treatment.	Pubmed	0.01575	1	0.02168	0.2357	1	3	ESR1
Pubmed	20439495	Heat shock protein 27 is required for sex steroid receptor trafficking to and functioning at the plasma membrane.	Pubmed	0.01575	1	0.02168	0.2357	1	3	ESR1
Pubmed	21208456	Induction of HSPA4 and HSPA14 by NBS1 overexpression contributes to NBS1-induced in vitro metastatic and transformation activity.	Pubmed	0.01575	1	0.02168	0.2357	1	3	HSPA4
Pubmed	28686579	Synergy between Prkdc and Trp53 regulates stem cell proliferation and GI-ARS after irradiation.	Pubmed	0.01575	1	0.02168	0.2357	1	3	ATM
Pubmed	17904846	Association of repeat polymorphisms in the estrogen receptors alpha, beta (ESR1, ESR2) and androgen receptor (AR) genes with the occurrence of breast cancer.	Pubmed	0.01575	1	0.02168	0.2357	1	3	ESR1
Pubmed	15001660	Functional regulation of GATA-2 by acetylation.	Pubmed	0.01575	1	0.02168	0.2357	1	3	GATA2
Pubmed	17593019	Regulation of type V adenylate cyclase by Ric8a, a guanine nucleotide exchange factor.	Pubmed	0.01575	1	0.02168	0.2357	1	3	RIC8A
Pubmed	22164227	MAP4 mechanism that stabilizes mitochondrial permeability transition in hypoxia: microtubule enhancement and DYNLT1 interaction with VDAC1.	Pubmed	0.01575	1	0.02168	0.2357	1	3	VDAC1
Pubmed	33592140	Expression of Estrogen and Progesterone Receptors in Papillary Thyroid Carcinoma in Korea.	Pubmed	0.01575	1	0.02168	0.2357	1	3	ESR1
Pubmed	19544471	Evaluating erythropoietin-associated tumor progression using archival tissues from a phase III clinical trial.	Pubmed	0.01575	1	0.02168	0.2357	1	3	HSPA4
Pubmed	25769926	Estradiol inhibits Th17 cell differentiation through inhibition of RORÎ³T transcription by recruiting the ERÎ±/REA complex to estrogen response elements of the RORÎ³T promoter.	Pubmed	0.01575	1	0.02168	0.2357	1	3	ESR1
Pubmed	26781462	Analysis of changes in expression of IL-4/IL-13/STAT6 pathway and correlation with the selected clinical parameters in patients with atopic asthma.	Pubmed	0.01575	1	0.02168	0.2357	1	3	STAT6
Pubmed	38319733	METTL14-mediated m6A epitranscriptomic modification contributes to chemotherapy-induced neuropathic pain by stabilizing GluN2A expression via IGF2BP2.	Pubmed	0.01575	1	0.02168	0.2357	1	3	IGF2BP2
Pubmed	9168116	Ataxia telangiectasia mutant protein activates c-Abl tyrosine kinase in response to ionizing radiation.	Pubmed	0.01575	1	0.02168	0.2357	1	3	ATM
Pubmed	34481002	ALDH2, ADCY3 and BCMO1 polymorphisms and lifestyle-induced traits are jointly associated with CAD risk in Chinese Han people.	Pubmed	0.01575	1	0.02168	0.2357	1	3	ADCY3
Pubmed	17855385	RCC1 isoforms differ in their affinity for chromatin, molecular interactions and regulation by phosphorylation.	Pubmed	0.01575	1	0.02168	0.2357	1	3	KPNB1
Pubmed	12399534	Localization of androgen and estrogen receptors in adult male mouse reproductive tract.	Pubmed	0.01575	1	0.02168	0.2357	1	3	ESR1
Pubmed	24898818	Association analysis of IGF2BP2, KCNJ11, and CDKAL1 polymorphisms with type 2 diabetes mellitus in a Moroccan population: a case-control study and meta-analysis.	Pubmed	0.01575	1	0.02168	0.2357	1	3	IGF2BP2
Pubmed	24607542	The C-terminal region of Xpc is dispensable for the transcriptional activity of Oct3/4 in mouse embryonic stem cells.	Pubmed	0.01575	1	0.02168	0.2357	1	3	POU5F1
Pubmed	24943220	Human Th2 but not Th9 cells release IL-31 in a STAT6/NF-ÎºB-dependent way.	Pubmed	0.01575	1	0.02168	0.2357	1	3	STAT6
Pubmed	22609775	Sirt3 inhibits hepatocellular carcinoma cell growth through reducing Mdm2-mediated p53 degradation.	Pubmed	0.01575	1	0.02168	0.2357	1	3	SIRT3
Pubmed	15980987	Breast cancer predisposing alleles in Poland.	Pubmed	0.01575	1	0.02168	0.2357	1	3	CHEK2
Pubmed	22942124	An ex vivo model for imprinting: mutually exclusive binding of Cdx2 and Oct4 as a switch for imprinted and random X-inactivation.	Pubmed	0.01575	1	0.02168	0.2357	1	3	POU5F1
Pubmed	21135096	Nuclear orphan receptor TLX induces Oct-3/4 for the survival and maintenance of adult hippocampal progenitors upon hypoxia.	Pubmed	0.01575	1	0.02168	0.2357	1	3	POU5F1
Pubmed	17260967	GTP binding is essential to the protein kinase activity of LRRK2, a causative gene product for familial Parkinson's disease.	Pubmed	0.01575	1	0.02168	0.2357	1	3	HRAS
Pubmed	29950351	Phase II Studies with Refametinib or Refametinib plus Sorafenib in Patients with RAS-Mutated Hepatocellular Carcinoma.	Pubmed	0.01575	1	0.02168	0.2357	1	3	TERT
Pubmed	32245947	An oncopeptide regulates m6A recognition by the m6A reader IGF2BP1 and tumorigenesis.	Pubmed	0.01575	1	0.02168	0.2357	1	3	IGF2BP2
Pubmed	32245948	Angiotensin II induces coordinated calcium bursts in aldosterone-producing adrenal rosettes.	Pubmed	0.01575	1	0.02168	0.2357	1	3	CYP11B1
Pubmed	21070754	Hemodialysis vascular access thrombosis: The role of factor V Leiden, prothrombin gene mutation and ABO blood groups.	Pubmed	0.01575	1	0.02168	0.2357	1	3	ABO
Pubmed	22634729	The calcium-activated chloride channel anoctamin 1 acts as a heat sensor in nociceptive neurons.	Pubmed	0.01575	1	0.02168	0.2357	1	3	ANO1
Pubmed	36210634	Cdt1 overexpression drives colorectal carcinogenesis through origin overlicensing and DNA damage.	Pubmed	0.01575	1	0.02168	0.2357	1	3	CDT1
Pubmed	10588740	AF5q31, a newly identified AF4-related gene, is fused to MLL in infant acute lymphoblastic leukemia with ins(5;11)(q31;q13q23).	Pubmed	0.01575	1	0.02168	0.2357	1	3	AFF4
Pubmed	12855424	Phenotypic consequences of beta1-tubulin expression and MAP4 decoration of microtubules in adult cardiocytes.	Pubmed	0.01575	1	0.02168	0.2357	1	3	TUBB
Pubmed	31653923	Thioredoxin-related transmembrane protein 2 (TMX2) regulates the Ran protein gradient and importin-Î²-dependent nuclear cargo transport.	Pubmed	0.01575	1	0.02168	0.2357	1	3	KPNB1
Pubmed	10454341	Cooperation of the transcriptional coactivators CBP and p300 with Stat6.	Pubmed	0.01575	1	0.02168	0.2357	1	3	STAT6
Pubmed	20920367	Favorable response to doxorubicin combination chemotherapy does not yield good clinical outcome in patients with metastatic breast cancer with triple-negative phenotype.	Pubmed	0.01575	1	0.02168	0.2357	1	3	ESR1
Pubmed	21725362	FLASH is essential during early embryogenesis and cooperates with p73 to regulate histone gene transcription.	Pubmed	0.01575	1	0.02168	0.2357	1	3	NPAT
Pubmed	28373435	Clinical Significance of DNA Damage Response Factors and Chromosomal Instability in Primary Lung Adenocarcinoma.	Pubmed	0.01575	1	0.02168	0.2357	1	3	CHEK2
Pubmed	20920335	Expression and biological-clinical significance of hTR, hTERT and CKS2 in washing fluids of patients with bladder cancer.	Pubmed	0.01575	1	0.02168	0.2357	1	3	TERT
Pubmed	29490055	ATF7 mediates TNF-Î±-induced telomere shortening.	Pubmed	0.01575	1	0.02168	0.2357	1	3	TERT
Pubmed	19855088	Rapid regulation of K(ATP) channel activity by 17{beta}-estradiol in pancreatic {beta}-cells involves the estrogen receptor {beta} and the atrial natriuretic peptide receptor.	Pubmed	0.01575	1	0.02168	0.2357	1	3	ESR1
Pubmed	32890395	ATM antagonizes NHEJ proteins assembly and DNA-ends synapsis at single-ended DNA double strand breaks.	Pubmed	0.01575	1	0.02168	0.2357	1	3	ATM
Pubmed	36051533	The Role of CD40, CD86, and Glutathione S-Transferase Omega 1 in the Pathogenesis of Chronic Obstructive Pulmonary Disease.	Pubmed	0.01575	1	0.02168	0.2357	1	3	GSTO1
Pubmed	16675542	Molecular mechanism of inhibitory aryl hydrocarbon receptor-estrogen receptor/Sp1 cross talk in breast cancer cells.	Pubmed	0.01575	1	0.02168	0.2357	1	3	ESR1
Pubmed	36246635	Trans-cortical vessels in the mouse temporal bulla bone are a means to recruit myeloid cells in chronic otitis media and limit peripheral leukogram changes.	Pubmed	0.01575	1	0.02168	0.2357	1	3	MECOM
Pubmed	18425331	Antisense-mediated inhibition of survivin, hTERT and VEGF in bladder cancer cells in vitro and in vivo.	Pubmed	0.01575	1	0.02168	0.2357	1	3	TERT
Pubmed	21835891	Estrogen induces c-myc gene expression via an upstream enhancer activated by the estrogen receptor and the AP-1 transcription factor.	Pubmed	0.01575	1	0.02168	0.2357	1	3	ESR1
Pubmed	28947799	Concomitant high expression of ERÎ±36, EGFR and HER2 is associated with aggressive behaviors of papillary thyroid carcinomas.	Pubmed	0.01575	1	0.02168	0.2357	1	3	ESR1
Pubmed	21353370	HSP70-mediated control of endothelial cell apoptosis during pre-eclampsia.	Pubmed	0.01575	1	0.02168	0.2357	1	3	HSPA4
Pubmed	19448632	RAG-1 and ATM coordinate monoallelic recombination and nuclear positioning of immunoglobulin loci.	Pubmed	0.01575	1	0.02168	0.2357	1	3	ATM
Pubmed	17054786	TLK1B promotes repair of UV-damaged DNA through chromatin remodeling by Asf1.	Pubmed	0.01575	1	0.02168	0.2357	1	3	TLK1
Pubmed	24825908	Collaborator of ARF (CARF) regulates proliferative fate of human cells by dose-dependent regulation of DNA damage signaling.	Pubmed	0.01575	1	0.02168	0.2357	1	3	CHEK2
Pubmed	9099865	Ligand-dependent interaction between the estrogen receptor and the human homologues of SWI2/SNF2.	Pubmed	0.01575	1	0.02168	0.2357	1	3	ESR1
Pubmed	22020336	p37Î´ is a new isoform of PI3K p110Î´ that increases cell proliferation and is overexpressed in tumors.	Pubmed	0.01575	1	0.02168	0.2357	1	3	HRAS
Pubmed	17380889	[Analysis of BRCA1/2 and CHEK2 mutations in ovarian cancer and primary multiple tumors involving the ovaries. Patients of Russian population using biochips].	Pubmed	0.01575	1	0.02168	0.2357	1	3	CHEK2
Pubmed	32052688	Long noncoding RNA LINC00963 promotes breast cancer progression by functioning as a molecular sponge for microRNA-625 and thereby upregulating HMGA1.	Pubmed	0.01575	1	0.02168	0.2357	1	3	HMGA1
Pubmed	33293536	Pontin arginine methylation by CARM1 is crucial for epigenetic regulation of autophagy.	Pubmed	0.01575	1	0.02168	0.2357	1	3	RUVBL1
Pubmed	20124477	Prolactin inhibits BCL6 expression in breast cancer through a Stat5a-dependent mechanism.	Pubmed	0.01575	1	0.02168	0.2357	1	3	STAT5A
Pubmed	34410682	CircTLK1 modulates sepsis-induced cardiomyocyte apoptosis via enhancing PARP1/HMGB1 axis-mediated mitochondrial DNA damage by sponging miR-17-5p.	Pubmed	0.01575	1	0.02168	0.2357	1	3	TLK1
Pubmed	27621461	SPRY1 regulates mammary epithelial morphogenesis by modulating EGFR-dependent stromal paracrine signaling and ECM remodeling.	Pubmed	0.01575	1	0.02168	0.2357	1	3	SPRY4
Pubmed	30145202	CUEDC1 is a primary target of ERÎ± essential for the growth of breast cancer cells.	Pubmed	0.01575	1	0.02168	0.2357	1	3	ESR1
Pubmed	15772083	Endogenous coactivator ARA70 interacts with estrogen receptor alpha (ERalpha) and modulates the functional ERalpha/androgen receptor interplay in MCF-7 cells.	Pubmed	0.01575	1	0.02168	0.2357	1	3	ESR1
Pubmed	22623428	Proteomic analysis of Î±4Î²1 integrin adhesion complexes reveals Î±-subunit-dependent protein recruitment.	Pubmed	0.01588	1	0.02186	0.2376	7	491	ACAT1,HNRNPM,MCM6,TYMS,KPNB1,ARF1,IGF2BP2
Pubmed	36273042	UBE2O promotes lipid metabolic reprogramming and liver cancer progression by mediating HADHA ubiquitination.	Pubmed	0.01588	1	0.02186	0.2376	7	491	RPN1,HNRNPM,MCM6,HMGA1,BRMS1,MYBBP1A,RUVBL1
Pubmed	28319085	Synergistic drug combinations for cancer identified in a CRISPR screen for pairwise genetic interactions.	Pubmed	0.01589	1	0.02187	0.2377	5	276	HMGA1,NDUFB1,POLE3,ARF1,ATM
Pubmed	30711629	MET Inhibitors Promote Liver Tumor Evasion of the Immune Response by Stabilizing PDL1.	Pubmed	0.01607	1	0.02212	0.2404	4	182	HNRNPM,MCM6,KPNB1,COPG1
Pubmed	31536960	Rewiring of the Human Mitochondrial Interactome during Neuronal Reprogramming Reveals Regulators of the Respirasome and Neurogenesis.	Pubmed	0.01633	1	0.02247	0.2442	10	859	POGLUT3,ACAT1,RPN1,NDUFB1,GSTO1,HSPA4,VDAC1,GUK1,LRP1,ATP1B3
Pubmed	34672954	An antibody-based proximity labeling map reveals mechanisms of SARS-CoV-2 inhibition of antiviral immunity.	Pubmed	0.01633	1	0.02247	0.2442	9	733	SELENOT,POGLUT3,MECOM,C5orf15,CDT1,CPSF2,TTC28,SPINT2,RNH1
Pubmed	8811196	Structure and functions of the 20S and 26S proteasomes.	Pubmed	0.01635	1	0.02248	0.2444	2	37	PSMD8,PSMD13
Pubmed	39178848	InÂ vitro differentiation of mouse pluripotent stem cells into corticosteroid-producing adrenocortical cells.	Pubmed	0.01635	1	0.02248	0.2444	2	37	CYP11B1,RSPO3
Pubmed	9811770	An endogenous inhibitor of human immunodeficiency virus in human lymphocytes is overcome by the viral Vif protein.	Pubmed	0.01635	1	0.02248	0.2444	2	37	PSMD8,PSMD13
Pubmed	12840737	Good to CU.	Pubmed	0.01635	1	0.02248	0.2444	2	37	PSMD8,PSMD13
Pubmed	12719574	Comprehensive investigation of the molecular defect in vif-deficient human immunodeficiency virus type 1 virions.	Pubmed	0.01635	1	0.02248	0.2444	2	37	PSMD8,PSMD13
Pubmed	35701858	RITA1 drives the growth of bladder cancer cells by recruiting TRIM25 to facilitate the proteasomal degradation of RBPJ.	Pubmed	0.01635	1	0.02248	0.2444	2	37	PSMD8,PSMD13
Pubmed	35652338	MicroRNA-7a2 is Required for the Development of Pituitary Stem Cells.	Pubmed	0.01635	1	0.02248	0.2444	2	37	GATA2,NREP
Pubmed	12830140	DNA deamination: not just a trigger for antibody diversification but also a mechanism for defense against retroviruses.	Pubmed	0.01635	1	0.02248	0.2444	2	37	PSMD8,PSMD13
Pubmed	19266077	Genetic determinants of height growth assessed longitudinally from infancy to adulthood in the northern Finland birth cohort 1966.	Pubmed	0.01635	1	0.02248	0.2444	2	37	ZBTB38,HMGA1
Pubmed	12750511	Hypermutation of HIV-1 DNA in the absence of the Vif protein.	Pubmed	0.01635	1	0.02248	0.2444	2	37	PSMD8,PSMD13
Pubmed	22001906	Thyroid hormone receptor repression is linked to type I pneumocyte-associated respiratory distress syndrome.	Pubmed	0.01635	1	0.02248	0.2444	2	37	MCM6,GSTO1
Pubmed	9846577	Evidence for a newly discovered cellular anti-HIV-1 phenotype.	Pubmed	0.01635	1	0.02248	0.2444	2	37	PSMD8,PSMD13
Pubmed	19116388	A field synopsis on low-penetrance variants in DNA repair genes and cancer susceptibility.	Pubmed	0.01635	1	0.02248	0.2444	2	37	CHEK2,ATM
Pubmed	22797727	Meta-analysis identifies multiple loci associated with kidney function-related traits in east Asian populations.	Pubmed	0.01635	1	0.02248	0.2444	2	37	MECOM,RSPO3
Pubmed	12914693	Death by deamination: a novel host restriction system for HIV-1.	Pubmed	0.01635	1	0.02248	0.2444	2	37	PSMD8,PSMD13
Pubmed	35974052	Spatiotemporal single-cell regulatory atlas reveals neural crest lineage diversification and cellular function during tooth morphogenesis.	Pubmed	0.01635	1	0.02248	0.2444	2	37	GLDN,IFITM5
Pubmed	23956138	Characterization of the EGFR interactome reveals associated protein complex networks and intracellular receptor dynamics.	Pubmed	0.01637	1	0.0225	0.2446	4	183	RPN1,SEC61A1,KPNB1,TUBB
Pubmed	19453261	High-density association study of 383 candidate genes for volumetric BMD at the femoral neck and lumbar spine among older men.	Pubmed	0.01647	1	0.02264	0.2461	6	383	CYP11B1,ESR1,CYP19A1,GATA2,BMPR1B,FGF1
Pubmed	34462429	CHFR regulates chemoresistance in triple-negative breast cancer through destabilizing ZEB1.	Pubmed	0.01653	1	0.02272	0.247	3	101	HNRNPM,HSPA4,RNH1
Pubmed	31059266	Identification of a USP9X Substrate NFX1-123 by SILAC-Based Quantitative Proteomics.	Pubmed	0.01666	1	0.0229	0.2489	6	384	RPN1,HNRNPM,PSMD8,HSPA4,MYBBP1A,RUVBL1
Pubmed	32908313	Targeting TRIM37-driven centrosome dysfunction in 17q23-amplified breast cancer.	Pubmed	0.01666	1	0.02291	0.249	4	184	SIPA1L3,MECOM,HMGA1,LRP1
Pubmed	31343991	Impaired plasma membrane localization of ubiquitin ligase complex underlies 3-M syndrome development.	Pubmed	0.01669	1	0.02295	0.2494	7	496	RPN1,TRPS1,HMGA1,SEC61A1,CCDC86,MYBBP1A,AFF4
Pubmed	37024974	The UAS thioredoxin-like domain of UBXN7 regulates E3 ubiquitin ligase activity of RNF111/Arkadia.	Pubmed	0.01696	1	0.02332	0.2534	3	102	PSMD8,PSMD13,MRPL55
Pubmed	9734811	Prediction of the coding sequences of unidentified human genes. X. The complete sequences of 100 new cDNA clones from brain which can code for large proteins in vitro.	Pubmed	0.01696	1	0.02332	0.2534	3	102	EXPH5,ARHGAP26,AKAP11
Pubmed	24163370	The HECT type ubiquitin ligase NEDL2 is degraded by anaphase-promoting complex/cyclosome (APC/C)-Cdh1, and its tight regulation maintains the metaphase to anaphase transition.	Pubmed	0.01704	1	0.02342	0.2546	5	281	SP2,ABO,CDT1,CPSF2,AFF4
Pubmed	14527406	HIV-1 Vif blocks the antiviral activity of APOBEC3G by impairing both its translation and intracellular stability.	Pubmed	0.0172	1	0.02362	0.2568	2	38	PSMD8,PSMD13
Pubmed	12809610	DNA deamination mediates innate immunity to retroviral infection.	Pubmed	0.0172	1	0.02362	0.2568	2	38	PSMD8,PSMD13
Pubmed	29799838	Nuclear m6A reader YTHDC1 regulates alternative polyadenylation and splicing during mouse oocyte development.	Pubmed	0.0172	1	0.02362	0.2568	2	38	TRPS1,NOC3L
Pubmed	12920286	Virology. Weapons of mutational destruction.	Pubmed	0.0172	1	0.02362	0.2568	2	38	PSMD8,PSMD13
Pubmed	19574343	Quantitative trait loci predicting circulating sex steroid hormones in men from the NCI-Breast and Prostate Cancer Cohort Consortium (BPC3).	Pubmed	0.0172	1	0.02362	0.2568	2	38	ESR1,CYP19A1
Pubmed	10893419	Degradation of HIV-1 integrase by the N-end rule pathway.	Pubmed	0.0172	1	0.02362	0.2568	2	38	PSMD8,PSMD13
Pubmed	32433612	TASL is the SLC15A4-associated adaptor for IRF5 activation by TLR7-9.	Pubmed	0.0172	1	0.02362	0.2568	2	38	RPN1,SEC61A1
Pubmed	12808465	The cytidine deaminase CEM15 induces hypermutation in newly synthesized HIV-1 DNA.	Pubmed	0.0172	1	0.02362	0.2568	2	38	PSMD8,PSMD13
Pubmed	12808466	Broad antiretroviral defence by human APOBEC3G through lethal editing of nascent reverse transcripts.	Pubmed	0.0172	1	0.02362	0.2568	2	38	PSMD8,PSMD13
Pubmed	20214802	Genetic variation in the estrogen metabolic pathway and mammographic density as an intermediate phenotype of breast cancer.	Pubmed	0.0172	1	0.02362	0.2568	2	38	CYP11B1,CYP19A1
Pubmed	14614829	The Vif protein of HIV triggers degradation of the human antiretroviral DNA deaminase APOBEC3G.	Pubmed	0.0172	1	0.02362	0.2568	2	38	PSMD8,PSMD13
Pubmed	14634838	Allele frequencies of single nucleotide polymorphisms (SNPs) in 40 candidate genes for gene-environment studies on cancer: data from population-based Japanese random samples.	Pubmed	0.0172	1	0.02362	0.2568	2	38	ESR1,CYP19A1
Pubmed	29666234	Nuclear export of ubiquitinated proteins via the UBIN-POST system.	Pubmed	0.0172	1	0.02362	0.2568	2	38	PSMD8,PSMD13
Pubmed	12970355	The enzymatic activity of CEM15/Apobec-3G is essential for the regulation of the infectivity of HIV-1 virion but not a sole determinant of its antiviral activity.	Pubmed	0.0172	1	0.02362	0.2568	2	38	PSMD8,PSMD13
Pubmed	14557625	The human immunodeficiency virus type 1 Vif protein reduces intracellular expression and inhibits packaging of APOBEC3G (CEM15), a cellular inhibitor of virus infectivity.	Pubmed	0.0172	1	0.02362	0.2568	2	38	PSMD8,PSMD13
Pubmed	33637726	Combinatorial CRISPR screen identifies fitness effects of gene paralogues.	Pubmed	0.01727	1	0.02371	0.2577	4	186	CHML,TLK1,YIF1B,EXO1
Pubmed	26460568	Kelch Domain of Gigaxonin Interacts with Intermediate Filament Proteins Affected in Giant Axonal Neuropathy.	Pubmed	0.01757	1	0.02413	0.2623	4	187	HNRNPM,EEFSEC,ZNF618,TUBB
Pubmed	29777862	Revealing A-Raf functions through its interactome.	Pubmed	0.01757	1	0.02413	0.2623	4	187	KPNB1,TUBB,IGF2BP2,RUVBL1
Pubmed	26167872	Pharmacological targeting of the Wdr5-MLL interaction in C/EBPÎ± N-terminal leukemia.	Pubmed	0.01786	1	0.02452	0.2665	3	104	RPN1,HNRNPM,KPNB1
Pubmed	1676977	Chromosomal location of the octamer transcription factors, Otf-1, Otf-2, and Otf-3, defines multiple Otf-3-related sequences dispersed in the mouse genome.	Pubmed	0.01807	1	0.0248	0.2696	2	39	MECOM,POU5F1
Pubmed	25825154	DEAD-box helicase DDX27 regulates 3' end formation of ribosomal 47S RNA and stably associates with the PeBoW-complex.	Pubmed	0.01807	1	0.0248	0.2696	2	39	MYBBP1A,NOC3L
Pubmed	21909109	Large-scale genome-wide association studies in East Asians identify new genetic loci influencing metabolic traits.	Pubmed	0.01807	1	0.0248	0.2696	2	39	ABO,RSPO3
Pubmed	14528301	HIV-1 Vif protein binds the editing enzyme APOBEC3G and induces its degradation.	Pubmed	0.01807	1	0.0248	0.2696	2	39	PSMD8,PSMD13
Pubmed	38226173	Epigenetic repression of Cend1 by lysine-specific demethylase 1 is essential for murine heart development.	Pubmed	0.01807	1	0.0248	0.2696	2	39	IFITM3,IFITM1
Pubmed	25944111	Noncanonical regulation of alkylation damage resistance by the OTUD4 deubiquitinase.	Pubmed	0.01807	1	0.0248	0.2696	2	39	TUBB,SENP2
Pubmed	31594818	A Genome-Wide Knockout Screen in Human Macrophages Identified Host Factors Modulating Salmonella Infection.	Pubmed	0.0182	1	0.02498	0.2715	4	189	ARHGAP26,KPNB1,TRA2B,COPG1
Pubmed	33144569	A trimeric Rab7 GEF controls NPC1-dependent lysosomal cholesterol export.	Pubmed	0.01824	1	0.02503	0.2721	6	392	SELENOT,RPN1,CLPTM1L,VDAC1,RNH1,ATP1B3
Pubmed	33729478	ALS/FTD-causing mutation in cyclin F causes the dysregulation of SFPQ.	Pubmed	0.01827	1	0.02508	0.2726	8	624	SIPA1L3,HNRNPM,MCM6,PSMD13,CDT1,MYBBP1A,RNH1,EXO1
Pubmed	31501420	CCT3 acts upstream of YAP and TFCP2 as a potential target and tumour biomarker in liver cancer.	Pubmed	0.01874	1	0.02572	0.2795	5	288	RPN1,HNRNPM,HSPA4,TUBB,RUVBL1
Pubmed	19394292	Direct binding of CoREST1 to SUMO-2/3 contributes to gene-specific repression by the LSD1/CoREST1/HDAC complex.	Pubmed	0.01877	1	0.02577	0.2801	3	106	TUBB,RUVBL1,SENP2
Pubmed	24146773	The AERO system: a 3D-like approach for recording gene expression patterns in the whole mouse embryo.	Pubmed	0.01883	1	0.02585	0.2809	4	191	GATA2,NFIA,RUVBL1,SP6
Pubmed	33762435	Faciogenital Dysplasia 5 supports cancer stem cell traits in basal-like breast cancer by enhancing EGFR stability.	Pubmed	0.01883	1	0.02585	0.2809	4	191	ACAT1,PSMD13,HSPA4,TUBB
Pubmed	21151833	Transcriptional regulation of Oct4 by a long non-coding RNA antisense to Oct4-pseudogene 5.	Pubmed	0.01895	1	0.026	0.2827	2	40	TRA2B,POU5F1
Pubmed	14528300	The antiretroviral enzyme APOBEC3G is degraded by the proteasome in response to HIV-1 Vif.	Pubmed	0.01895	1	0.026	0.2827	2	40	PSMD8,PSMD13
Pubmed	38346162	A methylation-phosphorylation switch controls EZH2 stability and hematopoiesis.	Pubmed	0.01895	1	0.026	0.2827	2	40	GATA2,ZFPM1
Pubmed	12167863	Isolation of a human gene that inhibits HIV-1 infection and is suppressed by the viral Vif protein.	Pubmed	0.01895	1	0.026	0.2827	2	40	PSMD8,PSMD13
Pubmed	12419264	The RTP site shared by the HIV-1 Tat protein and the 11S regulator subunit alpha is crucial for their effects on proteasome function including antigen processing.	Pubmed	0.01895	1	0.026	0.2827	2	40	PSMD8,PSMD13
Pubmed	18051367	Expression profiles and pathway analysis in HEK 293 T cells overexpressing HIV-1 Tat and nucleocapsid using cDNA microarray.	Pubmed	0.01895	1	0.026	0.2827	2	40	SP2,KPNB1
Pubmed	32929329	PARK2 promotes mitochondrial pathway of apoptosis and antimicrotubule drugs chemosensitivity via degradation of phospho-BCL-2.	Pubmed	0.01924	1	0.02639	0.2869	5	290	RPN1,HNRNPM,COPG1,TUBB,RNH1
Pubmed	19056867	Large-scale proteomics and phosphoproteomics of urinary exosomes.	Pubmed	0.01956	1	0.02653	0.2884	11	1016	SLK,ACAT1,GSTO2,GSTO1,VDAC1,KPNB1,CAPG,NCCRP1,MTAP,RNH1,RAP2C
Pubmed	19956635	Fulfilling the promise of personalized medicine? Systematic review and field synopsis of pharmacogenetic studies.	Pubmed	0.01972	1	0.02653	0.2884	3	108	ESR1,CYP19A1,TYMS
Pubmed	38177924	The NSP3 protein of SARS-CoV-2 binds fragile X mental retardation proteins to disrupt UBAP2L interactions.	Pubmed	0.01975	1	0.02653	0.2884	5	292	PSMD8,PSMD13,HSPA4,TUBB,PRIM1
Pubmed	29892012	An interactome perturbation framework prioritizes damaging missense mutations for developmental disorders.	Pubmed	0.01986	1	0.02653	0.2884	7	514	ZCCHC10,RETREG3,RIC8A,CCHCR1,TUBB,RUVBL1,RNH1
Pubmed	20431927	Characterization of the DOT1L network: implications of diverse roles for DOT1L.	Pubmed	0.01986	1	0.02653	0.2884	2	41	HNRNPM,AFF4
Pubmed	14550573	Human immunodeficiency virus-1 Tat protein interacts with distinct proteasomal alpha and beta subunits.	Pubmed	0.01986	1	0.02653	0.2884	2	41	PSMD8,PSMD13
Pubmed	19343720	Identification and characterization of proteins interacting with SIRT1 and SIRT3: implications in the anti-aging and metabolic effects of sirtuins.	Pubmed	0.01986	1	0.02653	0.2884	2	41	HSPA4,SIRT3
Pubmed	17093407	A protein interaction network for pluripotency of embryonic stem cells.	Pubmed	0.01986	1	0.02653	0.2884	2	41	MYBBP1A,POU5F1
Pubmed	9079628	HIV-1 tat inhibits the 20 S proteasome and its 11 S regulator-mediated activation.	Pubmed	0.01986	1	0.02653	0.2884	2	41	PSMD8,PSMD13
Pubmed	37820061	Noncanonical regulation of HOIL-1 on cancer stemness and sorafenib resistance identifies pixantrone as a novel therapeutic agent for HCC.	Pubmed	0.01992	1	0.02653	0.2884	6	400	HNRNPM,SEC61A1,VDAC1,KPNB1,TUBB,IGF2BP2
Pubmed	35013556	The ubiquitin-dependent ATPase p97 removes cytotoxic trapped PARP1 from chromatin.	Pubmed	0.01992	1	0.02653	0.2884	6	400	MECOM,RAB4B,RIC8A,CPSF2,TRA2B,RNH1
Pubmed	27889896	Decreased Anxiety-Related Behaviour but Apparently Unperturbed NUMB Function in Ligand of NUMB Protein-X (LNX) 1/2 Double Knockout Mice.	Pubmed	0.02069	1	0.02653	0.2884	3	110	RPN1,HSPA4,AKAP11
Pubmed	26876175	RONIN Is an Essential Transcriptional Regulator of Genes Required for Mitochondrial Function in the Developing Retina.	Pubmed	0.02078	1	0.02653	0.2884	2	42	MCM6,VDAC1
Pubmed	25015289	Proteomic analysis reveals a FANCA-modulated neddylation pathway involved in CXCR5 membrane targeting and cell mobility.	Pubmed	0.02078	1	0.02653	0.2884	2	42	VDAC1,ARF1
Pubmed	16387653	ING tumor suppressor proteins are critical regulators of chromatin acetylation required for genome expression and perpetuation.	Pubmed	0.02078	1	0.02653	0.2884	2	42	MCM6,RUVBL1
Pubmed	21909110	Genome-wide association study identifies six new loci influencing pulse pressure and mean arterial pressure.	Pubmed	0.02078	1	0.02653	0.2884	2	42	MECOM,PLCE1
Pubmed	32738194	Quality Control of ER Membrane Proteins by the RNF185/Membralin Ubiquitin Ligase Complex.	Pubmed	0.02078	1	0.02653	0.2884	2	42	KPNB1,ATP1B3
Pubmed	27780869	URI Regulates KAP1 Phosphorylation and Transcriptional Repression via PP2A Phosphatase in Prostate Cancer Cells.	Pubmed	0.02078	1	0.02653	0.2884	2	42	RUVBL1,PKP3
Pubmed	29872149	Agrin has a pathological role in the progression of oral cancer.	Pubmed	0.02083	1	0.02653	0.2884	4	197	RPN1,HMGA1,TUBB,AKAP11
Pubmed	32434143	Cdh1-APC Regulates Protein Synthesis and Stress Granules in Neurons through an FMRP-Dependent Mechanism.	Pubmed	0.02083	1	0.02653	0.2884	4	197	HNRNPM,KPNB1,MYBBP1A,TUBB
Pubmed	15659391	Repression of an interleukin-4-responsive promoter requires cooperative BCL-6 function.	Pubmed	0.02095	1	0.02653	0.2884	1	4	STAT6
Pubmed	23844087	TLR3-induced placental miR-210 down-regulates the STAT6/interleukin-4 pathway.	Pubmed	0.02095	1	0.02653	0.2884	1	4	STAT6
Pubmed	8835096	Chromosomal localisation of genes coding for human and mouse liver cytosolic cysteine dioxygenase.	Pubmed	0.02095	1	0.02653	0.2884	1	4	FGF1
Pubmed	17562874	The Myc-evoked DNA damage response accounts for treatment resistance in primary lymphomas in vivo.	Pubmed	0.02095	1	0.02653	0.2884	1	4	ATM
Pubmed	20010832	A reprogrammable mouse strain from gene-targeted embryonic stem cells.	Pubmed	0.02095	1	0.02653	0.2884	1	4	POU5F1
Pubmed	16540189	Rap2, but not Rap1 GTPase is expressed in human red blood cells and is involved in vesiculation.	Pubmed	0.02095	1	0.02653	0.2884	1	4	RAP2C
Pubmed	7524394	Molecular analysis of the human and mouse alpha 2M family.	Pubmed	0.02095	1	0.02653	0.2884	1	4	LRP1
Pubmed	19549847	Stoichiometric and temporal requirements of Oct4, Sox2, Klf4, and c-Myc expression for efficient human iPSC induction and differentiation.	Pubmed	0.02095	1	0.02653	0.2884	1	4	POU5F1
Pubmed	22315219	CtBP-interacting BTB zinc finger protein (CIBZ) promotes proliferation and G1/S transition in embryonic stem cells via Nanog.	Pubmed	0.02095	1	0.02653	0.2884	1	4	ZBTB38
Pubmed	26494172	Nlrp6 regulates intestinal antiviral innate immunity.	Pubmed	0.02095	1	0.02653	0.2884	1	4	NLRP6
Pubmed	17307724	Intestinal inflammation downregulates smooth muscle CPI-17 through induction of TNF-alpha and causes motility disorders.	Pubmed	0.02095	1	0.02653	0.2884	1	4	PPP1R14A
Pubmed	15684392	FOXC1 transcriptional regulatory activity is impaired by PBX1 in a filamin A-mediated manner.	Pubmed	0.02095	1	0.02653	0.2884	1	4	NFIA
Pubmed	16299241	Association of CYP2C8, CYP3A4, CYP3A5, and ABCB1 polymorphisms with the pharmacokinetics of paclitaxel.	Pubmed	0.02095	1	0.02653	0.2884	1	4	CYP2C8
Pubmed	14690604	Checkpoint failure and chromosomal instability without lymphomagenesis in Mre11(ATLD1/ATLD1) mice.	Pubmed	0.02095	1	0.02653	0.2884	1	4	ATM
Pubmed	28053034	Simultaneous Loss of NCKX4 and CNG Channel Desensitization Impairs Olfactory Sensitivity.	Pubmed	0.02095	1	0.02653	0.2884	1	4	ADCY3
Pubmed	15289456	Distinct roles of c-Abl and Atm in oxidative stress response are mediated by protein kinase C delta.	Pubmed	0.02095	1	0.02653	0.2884	1	4	ATM
Pubmed	21152263	Bone morphogenetic protein 4 (BMP4) signaling in retinoblastoma cells.	Pubmed	0.02095	1	0.02653	0.2884	1	4	BMPR1B
Pubmed	21041529	Epac2-dependent mobilization of intracellular CaÂ²+ by glucagon-like peptide-1 receptor agonist exendin-4 is disrupted in Î²-cells of phospholipase C-Îµ knockout mice.	Pubmed	0.02095	1	0.02653	0.2884	1	4	PLCE1
Pubmed	12220225	Role of the protein tyrosine phosphatase SHP-1 (Src homology phosphatase-1) in the regulation of interleukin-3-induced survival, proliferation and signalling.	Pubmed	0.02095	1	0.02653	0.2884	1	4	STAT5A
Pubmed	18983896	Association of maternal polymorphisms in folate metabolizing genes with chromosome damage and risk of Down syndrome offspring.	Pubmed	0.02095	1	0.02653	0.2884	1	4	TYMS
Pubmed	26183824	Poly(ADP-ribose) polymerase as a novel regulator of 17Î²-estradiol-induced cell growth through a control of the estrogen receptor/IGF-1 receptor/PDZK1 axis.	Pubmed	0.02095	1	0.02653	0.2884	1	4	ESR1
Pubmed	25301947	Phosphorylation of the BRCA1 C terminus (BRCT) repeat inhibitor of hTERT (BRIT1) protein coordinates TopBP1 protein recruitment and amplifies ataxia telangiectasia-mutated and Rad3-related (ATR) Signaling.	Pubmed	0.02095	1	0.02653	0.2884	1	4	ATM
Pubmed	39225978	Transcription repression of estrogen receptor alpha by ghrelin/Gq/11/YAP signaling in granulosa cells promotes polycystic ovary syndrome.	Pubmed	0.02095	1	0.02653	0.2884	1	4	ESR1
Pubmed	25301953	Sequence and conformational specificity in substrate recognition: several human Kunitz protease inhibitor domains are specific substrates of mesotrypsin.	Pubmed	0.02095	1	0.02653	0.2884	1	4	SPINT2
Pubmed	34416901	N6-methyladenosine-modified circIGF2BP3 inhibits CD8+ T-cell responses to facilitate tumor immune evasion by promoting the deubiquitination of PD-L1 in non-small cell lung cancer.	Pubmed	0.02095	1	0.02653	0.2884	1	4	PKP3
Pubmed	24508339	The mitochondrial fission receptor MiD51 requires ADP as a cofactor.	Pubmed	0.02095	1	0.02653	0.2884	1	4	ESR1
Pubmed	18596698	Mre11-Rad50-Nbs1-dependent processing of DNA breaks generates oligonucleotides that stimulate ATM activity.	Pubmed	0.02095	1	0.02653	0.2884	1	4	ATM
Pubmed	18596699	Novel type of Ras effector interaction established between tumour suppressor NORE1A and Ras switch II.	Pubmed	0.02095	1	0.02653	0.2884	1	4	HRAS
Pubmed	18285460	Human Rvb1/Tip49 is required for the histone acetyltransferase activity of Tip60/NuA4 and for the downregulation of phosphorylation on H2AX after DNA damage.	Pubmed	0.02095	1	0.02653	0.2884	1	4	RUVBL1
Pubmed	29958799	The TWIK2 Potassium Efflux Channel in Macrophages Mediates NLRP3 Inflammasome-Induced Inflammation.	Pubmed	0.02095	1	0.02653	0.2884	1	4	KCNK6
Pubmed	32791101	The Immunomodulatory Metabolite Itaconate Modifies NLRP3 and Inhibits Inflammasome Activation.	Pubmed	0.02095	1	0.02653	0.2884	1	4	GSTO1
Pubmed	25421577	KAP1 promotes proliferation and metastatic progression of breast cancer cells.	Pubmed	0.02095	1	0.02653	0.2884	1	4	ZNF274
Pubmed	11718900	Molecular cloning of a mouse scavenger receptor with C-type lectin (SRCL)(1), a novel member of the scavenger receptor family.	Pubmed	0.02095	1	0.02653	0.2884	1	4	COLEC12
Pubmed	20935677	A positive feedback loop of ER-Î±36/EGFR promotes malignant growth of ER-negative breast cancer cells.	Pubmed	0.02095	1	0.02653	0.2884	1	4	ESR1
Pubmed	12653732	A study of candidate genes for psoriasis near HLA-C in Chinese patients with psoriasis.	Pubmed	0.02095	1	0.02653	0.2884	1	4	POU5F1
Pubmed	28295271	NLRP6 facilitates the interaction between TAB2/3 and TRIM38 in rheumatoid arthritis fibroblast-like synoviocytes.	Pubmed	0.02095	1	0.02653	0.2884	1	4	NLRP6
Pubmed	15491138	Structural studies on a protein-binding zinc-finger domain of Eos reveal both similarities and differences to classical zinc fingers.	Pubmed	0.02095	1	0.02653	0.2884	1	4	TRPS1
Pubmed	28295292	Differential neuronal and glial expression of nuclear factor I proteins in the cerebral cortex of adult mice.	Pubmed	0.02095	1	0.02653	0.2884	1	4	NFIA
Pubmed	32697984	RSK2 Maintains Adult Estrogen Homeostasis by Inhibiting ERK1/2-Mediated Degradation of Estrogen Receptor Alpha.	Pubmed	0.02095	1	0.02653	0.2884	1	4	ESR1
Pubmed	15456759	Human PTIP facilitates ATM-mediated activation of p53 and promotes cellular resistance to ionizing radiation.	Pubmed	0.02095	1	0.02653	0.2884	1	4	ATM
Pubmed	18559551	Pathway analysis of single-nucleotide polymorphisms potentially associated with glioblastoma multiforme susceptibility using random forests.	Pubmed	0.02095	1	0.02653	0.2884	1	4	EXO1
Pubmed	22293501	Oligomeric interactions of TGF-Î² and BMP receptors.	Pubmed	0.02095	1	0.02653	0.2884	1	4	BMPR1B
Pubmed	25398936	Transcription factor IRF8 plays a critical role in the development of murine basophils and mast cells.	Pubmed	0.02095	1	0.02653	0.2884	1	4	GATA2
Pubmed	26183779	Tag7 (PGLYRP1) in Complex with Hsp70 Induces Alternative Cytotoxic Processes in Tumor Cells via TNFR1 Receptor.	Pubmed	0.02095	1	0.02653	0.2884	1	4	HSPA4
Pubmed	19586936	Frequency and clinical relevance of DNA microsatellite alterations of the CDKN2A/B, ATM and p53 gene loci: a comparison between pediatric precursor T-cell lymphoblastic lymphoma and T-cell lymphoblastic leukemia.	Pubmed	0.02095	1	0.02653	0.2884	1	4	ATM
Pubmed	9548487	IL-4-induced STAT6 suppresses IFN-gamma-stimulated STAT1-dependent transcription in mouse macrophages.	Pubmed	0.02095	1	0.02653	0.2884	1	4	STAT6
Pubmed	20372799	Hemin inhibits cyclin D1 and IGF-1 expression via STAT5b under hypoxia in ERalpha-negative MDA-MB 231 breast cancer cells.	Pubmed	0.02095	1	0.02653	0.2884	1	4	ESR1
Pubmed	22232554	Non-viral expression of mouse Oct4, Sox2, and Klf4 transcription factors efficiently reprograms tadpole muscle fibers in vivo.	Pubmed	0.02095	1	0.02653	0.2884	1	4	POU5F1
Pubmed	22689214	Effect of HSP70 and 90 in modulation of JNK, ERK expression in preeclamptic placental endothelial cell.	Pubmed	0.02095	1	0.02653	0.2884	1	4	HSPA4
Pubmed	26876184	Genome-wide Analysis Identifies Bcl6-Controlled Regulatory Networks during T Follicular Helper Cell Differentiation.	Pubmed	0.02095	1	0.02653	0.2884	1	4	STAT5A
Pubmed	20034698	DC-SIGN and SRCL bind glycans of carcinoembryonic antigen (CEA) and CEA-related cell adhesion molecule 1 (CEACAM1): recombinant human glycan-binding receptors as analytical tools.	Pubmed	0.02095	1	0.02653	0.2884	1	4	COLEC12
Pubmed	23736381	Pluripotent stem cell transcription factors during human odontogenesis.	Pubmed	0.02095	1	0.02653	0.2884	1	4	POU5F1
Pubmed	35195794	Osteoporosis and its Association with Vitamin D Receptor, Oestrogen Î± Receptor, Parathyroid Receptor and Collagen Type I alpha Receptor Gene Polymorphisms with Bone Mineral Density: A Pilot Study from South Indian Postmenopausal Women of Tamil Nadu.	Pubmed	0.02095	1	0.02653	0.2884	1	4	ESR1
Pubmed	23449389	The E3 ligase PIRH2 polyubiquitylates CHK2 and regulates its turnover.	Pubmed	0.02095	1	0.02653	0.2884	1	4	CHEK2
Pubmed	35107126	The EDA-deficient mouse has Zymbal's gland hypoplasia and acute otitis externa.	Pubmed	0.02095	1	0.02653	0.2884	1	4	MECOM
Pubmed	36384119	Developmental spontaneous activity promotes formation of sensory domains, frequency tuning and proper gain in central auditory circuits.	Pubmed	0.02095	1	0.02653	0.2884	1	4	ANO1
Pubmed	21573174	IFI16 induction by glucose restriction in human fibroblasts contributes to autophagy through activation of the ATM/AMPK/p53 pathway.	Pubmed	0.02095	1	0.02653	0.2884	1	4	ATM
Pubmed	27602961	IL-24 modulates the high mobility group (HMG) A1/miR222 /AKT signaling in lung cancer cells.	Pubmed	0.02095	1	0.02653	0.2884	1	4	HMGA1
Pubmed	15963850	Oncogenic Ras blocks transforming growth factor-beta-induced cell-cycle arrest by degradation of p27 through a MEK/Erk/SKP2-dependent pathway.	Pubmed	0.02095	1	0.02653	0.2884	1	4	HRAS
Pubmed	40593589	Decreased non-neurogenic acetylcholine in bone marrow triggers age-related defective stem/progenitor cell homing.	Pubmed	0.02095	1	0.02653	0.2884	1	4	MECOM
Pubmed	24450601	Correlation of ALDH1, CD44, OCT4 and SOX2 in tongue squamous cell carcinoma and their association with disease progression and prognosis.	Pubmed	0.02095	1	0.02653	0.2884	1	4	POU5F1
Pubmed	17596206	One-carbon metabolism-related gene polymorphisms and risk of head and neck squamous cell carcinoma: case-control study.	Pubmed	0.02095	1	0.02653	0.2884	1	4	TYMS
Pubmed	25697138	LPS stimulates and Hsp70 down-regulates TLR4 to orchestrate differential cytokine response of culture-differentiated innate memory CD8(+) T cells.	Pubmed	0.02095	1	0.02653	0.2884	1	4	HSPA4
Pubmed	23425335	Investigation of rare variants in LRP1, KPNA1, ALS2CL and ZNF480 genes in schizophrenia patients reflects genetic heterogeneity of the disease.	Pubmed	0.02095	1	0.02653	0.2884	1	4	LRP1
Pubmed	15936590	Effect of polymorphisms in XPD, RAI, ASE-1 and ERCC1 on the risk of basal cell carcinoma among Caucasians after age 50.	Pubmed	0.02095	1	0.02653	0.2884	1	4	RNH1
Pubmed	27793041	CPI-17 drives oncogenic Ras signaling in human melanomas via Ezrin-Radixin-Moesin family proteins.	Pubmed	0.02095	1	0.02653	0.2884	1	4	PPP1R14A
Pubmed	19307503	Randomized phase II and pharmacogenetic study of pemetrexed compared with pemetrexed plus carboplatin in pretreated patients with advanced non-small-cell lung cancer.	Pubmed	0.02095	1	0.02653	0.2884	1	4	TYMS
Pubmed	14623228	Lineage choice and differentiation in mouse embryos and embryonic stem cells.	Pubmed	0.02095	1	0.02653	0.2884	1	4	POU5F1
Pubmed	28790455	The transcription factor MafB promotes anti-inflammatory M2 polarization and cholesterol efflux in macrophages.	Pubmed	0.02095	1	0.02653	0.2884	1	4	STAT6
Pubmed	15601844	Ras-Raf-Arf signaling critically depends on the Dmp1 transcription factor.	Pubmed	0.02095	1	0.02653	0.2884	1	4	HRAS
Pubmed	16914746	Loss of the mouse ortholog of the shwachman-diamond syndrome gene (Sbds) results in early embryonic lethality.	Pubmed	0.02095	1	0.02653	0.2884	1	4	POU5F1
Pubmed	16407242	An evolutionarily conserved function of proliferating cell nuclear antigen for Cdt1 degradation by the Cul4-Ddb1 ubiquitin ligase in response to DNA damage.	Pubmed	0.02095	1	0.02653	0.2884	1	4	CDT1
Pubmed	25036710	Atm deletion with dual recombinase technology preferentially radiosensitizes tumor endothelium.	Pubmed	0.02095	1	0.02653	0.2884	1	4	ATM
Pubmed	21152100	Association between acquired uniparental disomy and homozygous mutations and HER2/ER/PR status in breast cancer.	Pubmed	0.02095	1	0.02653	0.2884	1	4	ESR1
Pubmed	17488662	The association of the beta1-tubulin Q43P polymorphism with intracerebral hemorrhage in men.	Pubmed	0.02095	1	0.02653	0.2884	1	4	TUBB
Pubmed	15961505	Sumoylation of the estrogen receptor alpha hinge region regulates its transcriptional activity.	Pubmed	0.02095	1	0.02653	0.2884	1	4	ESR1
Pubmed	32719562	Posterior amygdala regulates sexual and aggressive behaviors in male mice.	Pubmed	0.02095	1	0.02653	0.2884	1	4	ESR1
Pubmed	34678169	Differential m6A RNA landscapes across hematopoiesis reveal a role for IGF2BP2 in preserving hematopoietic stem cell function.	Pubmed	0.02095	1	0.02653	0.2884	1	4	IGF2BP2
Pubmed	23736036	Pharmacogenetic variants in the DPYD, TYMS, CDA and MTHFR genes are clinically significant predictors of fluoropyrimidine toxicity.	Pubmed	0.02095	1	0.02653	0.2884	1	4	TYMS
Pubmed	19596022	Association of genetic polymorphisms in GADD45A, MDM2, and p14 ARF with the risk of chronic benzene poisoning in a Chinese occupational population.	Pubmed	0.02095	1	0.02653	0.2884	1	4	ARF1
Pubmed	11158303	Wortmannin potentiates integrase-mediated killing of lymphocytes and reduces the efficiency of stable transduction by retroviruses.	Pubmed	0.02095	1	0.02653	0.2884	1	4	ATM
Pubmed	11158330	Cooperative effects of STAT5 (signal transducer and activator of transcription 5) and C/EBPbeta (CCAAT/enhancer-binding protein-beta) on beta-casein gene transcription are mediated by the glucocorticoid receptor.	Pubmed	0.02095	1	0.02653	0.2884	1	4	STAT5A
Pubmed	9428423	Fibroblast growth factor 10 (FGF10) and branching morphogenesis in the embryonic mouse lung.	Pubmed	0.02095	1	0.02653	0.2884	1	4	FGF1
Pubmed	25907805	MicroRNA-135b regulates ERÎ±, AR and HIF1AN and affects breast and prostate cancer cell growth.	Pubmed	0.02095	1	0.02653	0.2884	1	4	ESR1
Pubmed	37349481	Esr1+ hypothalamic-habenula neurons shape aversive states.	Pubmed	0.02095	1	0.02653	0.2884	1	4	ESR1
Pubmed	19064990	ATM-mediated transcriptional elevation of prion in response to copper-induced oxidative stress.	Pubmed	0.02095	1	0.02653	0.2884	1	4	ATM
Pubmed	33316142	Sex-dependent expression of prostatic markers and hormone receptors in cystic tumor of the atrioventricular node: A histopathological study of three cases.	Pubmed	0.02095	1	0.02653	0.2884	1	4	ESR1
Pubmed	16169850	Regulation of the cytoplasmic quality control protein degradation pathway by BAG2.	Pubmed	0.02095	1	0.02653	0.2884	1	4	HSPA4
Pubmed	31577952	PINK1/Parkin Influences Cell Cycle by Sequestering TBK1 at Damaged Mitochondria, Inhibiting Mitosis.	Pubmed	0.02095	1	0.02653	0.2884	1	4	ATM
Pubmed	20154697	An oncogene-tumor suppressor cascade drives metastatic prostate cancer by coordinately activating Ras and nuclear factor-kappaB.	Pubmed	0.02095	1	0.02653	0.2884	1	4	HRAS
Pubmed	28297665	Mitotic Phosphorylation of TREX1 C Terminus Disrupts TREX1 Regulation of the Oligosaccharyltransferase Complex.	Pubmed	0.02095	1	0.02653	0.2884	1	4	RPN1
Pubmed	24120666	The Mre11 complex suppresses oncogene-driven breast tumorigenesis and metastasis.	Pubmed	0.02095	1	0.02653	0.2884	1	4	CHEK2
Pubmed	24929361	Protein interaction switches coordinate Raf-1 and MST2/Hippo signalling.	Pubmed	0.02095	1	0.02653	0.2884	1	4	HRAS
Pubmed	22014058	Gastrointestinal stromal tumours can express CD10 and epithelial membrane antigen but not oestrogen receptor or HMB45.	Pubmed	0.02095	1	0.02653	0.2884	1	4	ESR1
Pubmed	18177869	Association between folate metabolism-related gene polymorphisms and methylation of p16(INK4A) and hMLH1 genes in spontaneously aborted embryos with normal chromosomal integrity.	Pubmed	0.02095	1	0.02653	0.2884	1	4	TYMS
Pubmed	26252103	[Association of single nucleotide polymorphisms of cytochrome P450 gene with susceptibility to gout in ethnic Han males from coastal regions of Shandong province].	Pubmed	0.02095	1	0.02653	0.2884	1	4	CYP2C8
Pubmed	16517724	IL-4 and IL-13 form a negative feedback circuit with surfactant protein-D in the allergic airway response.	Pubmed	0.02095	1	0.02653	0.2884	1	4	STAT6
Pubmed	12665574	A nucleoprotein complex containing Sp1, C/EBP beta, and HMGI-Y controls human insulin receptor gene transcription.	Pubmed	0.02095	1	0.02653	0.2884	1	4	HMGA1
Pubmed	11435445	Ligand-dependent interaction of estrogen receptor-alpha with members of the forkhead transcription factor family.	Pubmed	0.02095	1	0.02653	0.2884	1	4	ESR1
Pubmed	24034253	Agonist-independent GPCR activity regulates anterior-posterior targeting of olfactory sensory neurons.	Pubmed	0.02095	1	0.02653	0.2884	1	4	ADCY3
Pubmed	12413896	Disabled-2 is essential for endodermal cell positioning and structure formation during mouse embryogenesis.	Pubmed	0.02095	1	0.02653	0.2884	1	4	LRP1
Pubmed	26577449	BRCA1, BRCA2 and PALB2 mutations and CHEK2 c.1100delC in different South African ethnic groups diagnosed with premenopausal and/or triple negative breast cancer.	Pubmed	0.02095	1	0.02653	0.2884	1	4	CHEK2
Pubmed	17224914	Pharmacogenetic analysis of paclitaxel transport and metabolism genes in breast cancer.	Pubmed	0.02095	1	0.02653	0.2884	1	4	CYP2C8
Pubmed	25907774	Gene expression of OCT4, SOX2, KLF4 and MYC (OSKM) induced pluripotent stem cells: identification for potential mechanisms.	Pubmed	0.02095	1	0.02653	0.2884	1	4	POU5F1
Pubmed	18983970	Induction of pluripotent stem cells from mouse embryonic fibroblasts by Oct4 and Klf4 with small-molecule compounds.	Pubmed	0.02095	1	0.02653	0.2884	1	4	POU5F1
Pubmed	11099378	Phage display screening reveals an association between germline-specific transcription factor Oct-4 and multiple cellular proteins.	Pubmed	0.02095	1	0.02653	0.2884	1	4	POU5F1
Pubmed	15096484	Essential role of MHC II-independent CD4+ T cells, IL-4 and STAT6 in contact hypersensitivity induced by fluorescein isothiocyanate in the mouse.	Pubmed	0.02095	1	0.02653	0.2884	1	4	STAT6
Pubmed	18246197	Regulation of myeloproliferation and M2 macrophage programming in mice by Lyn/Hck, SHIP, and Stat5.	Pubmed	0.02095	1	0.02653	0.2884	1	4	STAT5A
Pubmed	33367824	NOPCHAP1 is a PAQosome cofactor that helps loading NOP58 on RUVBL1/2 during box C/D snoRNP biogenesis.	Pubmed	0.02095	1	0.02653	0.2884	1	4	RUVBL1
Pubmed	16055729	Surveillance of different recombination defects in mouse spermatocytes yields distinct responses despite elimination at an identical developmental stage.	Pubmed	0.02095	1	0.02653	0.2884	1	4	ATM
Pubmed	16877367	STAT-6-mediated control of P-selectin by substance P and interleukin-4 in human dermal endothelial cells.	Pubmed	0.02095	1	0.02653	0.2884	1	4	STAT6
Pubmed	21262469	RIM proteins activate vesicle priming by reversing autoinhibitory homodimerization of Munc13.	Pubmed	0.02095	1	0.02653	0.2884	1	4	BMPR1B
Pubmed	28670633	The orphan nuclear receptor ROR alpha and group 3 innate lymphoid cells drive fibrosis in a mouse model of Crohn's disease.	Pubmed	0.02095	1	0.02653	0.2884	1	4	STAT6
Pubmed	18714006	Transcription factor-dependent chromatin remodeling of Il18r1 during Th1 and Th2 differentiation.	Pubmed	0.02095	1	0.02653	0.2884	1	4	STAT6
Pubmed	8668170	NAB2, a corepressor of NGFI-A (Egr-1) and Krox20, is induced by proliferative and differentiative stimuli.	Pubmed	0.02095	1	0.02653	0.2884	1	4	STAT6
Pubmed	23665236	EVI1 targets Î”Np63 and upregulates the cyclin dependent kinase inhibitor p21 independent of p53 to delay cell cycle progression and cell proliferation in colon cancer cells.	Pubmed	0.02095	1	0.02653	0.2884	1	4	MECOM
Pubmed	37335131	Apolipoprotein E2 Stimulates Protein Synthesis and Promotes Melanoma Progression and Metastasis.	Pubmed	0.02095	1	0.02653	0.2884	1	4	LRP1
Pubmed	29501710	Suppression of dsRNA response genes and innate immunity following Oct4, Stella, and Nanos2 overexpression in mouse embryonic fibroblasts.	Pubmed	0.02095	1	0.02653	0.2884	1	4	POU5F1
Pubmed	22281008	Translationally controlled tumor protein (TCTP) downregulates Oct4 expression in mouse pluripotent cells.	Pubmed	0.02095	1	0.02653	0.2884	1	4	POU5F1
Pubmed	18366076	Identification of DPPA4 and other genes as putative Sox2:Oct-3/4 target genes using a combination of in silico analysis and transcription-based assays.	Pubmed	0.02095	1	0.02653	0.2884	1	4	POU5F1
Pubmed	19995977	17-Beta-estradiol increases neuronal excitability through MAP kinase-induced calpain activation.	Pubmed	0.02095	1	0.02653	0.2884	1	4	ESR1
Pubmed	24954415	Hepatic oxidative stress promotes insulin-STAT-5 signaling and obesity by inactivating protein tyrosine phosphatase N2.	Pubmed	0.02095	1	0.02653	0.2884	1	4	STAT5A
Pubmed	18621636	Association of K-ras mutational status and clinical outcomes in patients with metastatic colorectal cancer receiving panitumumab alone.	Pubmed	0.02095	1	0.02653	0.2884	1	4	HRAS
Pubmed	11956331	Charge movement and transcription regulation of L-type calcium channel alpha(1S) in skeletal muscle cells.	Pubmed	0.02095	1	0.02653	0.2884	1	4	GATA2
Pubmed	38250153	The SIRT3-ATAD3A axis regulates MAM dynamics and mitochondrial calcium homeostasis in cardiac hypertrophy.	Pubmed	0.02095	1	0.02653	0.2884	1	4	SIRT3
Pubmed	17454638	Gene-gene interactions in the folate metabolic pathway influence the risk for acute lymphoblastic leukemia in children.	Pubmed	0.02095	1	0.02653	0.2884	1	4	TYMS
Pubmed	21211511	Involvement of H-Ras and reactive oxygen species in proinflammatory cytokine-induced matrix metalloproteinase-13 expression in human articular chondrocytes.	Pubmed	0.02095	1	0.02653	0.2884	1	4	HRAS
Pubmed	11401330	Effect of bone morphogenetic protein-6 on haemopoietic stem cells and cytokine production in normal human bone marrow stroma.	Pubmed	0.02095	1	0.02653	0.2884	1	4	BMPR1B
Pubmed	21791604	Analysis of human syndromes with disordered chromatin reveals the impact of heterochromatin on the efficacy of ATM-dependent G2/M checkpoint arrest.	Pubmed	0.02095	1	0.02653	0.2884	1	4	ATM
Pubmed	15322148	Cutting edge: IL-5 primes Th2 cytokine-producing capacity in eosinophils through a STAT5-dependent mechanism.	Pubmed	0.02095	1	0.02653	0.2884	1	4	STAT5A
Pubmed	9235916	p110delta, a novel phosphatidylinositol 3-kinase catalytic subunit that associates with p85 and is expressed predominantly in leukocytes.	Pubmed	0.02095	1	0.02653	0.2884	1	4	HRAS
Pubmed	26830226	A Minor Subset of Super Elongation Complexes Plays a Predominant Role in Reversing HIV-1 Latency.	Pubmed	0.02095	1	0.02653	0.2884	1	4	AFF4
Pubmed	16273100	Interleukin 15 controls the generation of the restricted T cell receptor repertoire of gamma delta intestinal intraepithelial lymphocytes.	Pubmed	0.02095	1	0.02653	0.2884	1	4	STAT5A
Pubmed	37673062	Direct androgen receptor control of sexually dimorphic gene expression in the mammalian kidney.	Pubmed	0.02095	1	0.02653	0.2884	1	4	ESR1
Pubmed	10523312	Mammalian homologues of the plant Tousled gene code for cell-cycle-regulated kinases with maximal activities linked to ongoing DNA replication.	Pubmed	0.02095	1	0.02653	0.2884	1	4	TLK1
Pubmed	18814855	Dynamic transition of Dnmt3b expression in mouse pre- and early post-implantation embryos.	Pubmed	0.02095	1	0.02653	0.2884	1	4	POU5F1
Pubmed	17021946	COL1A1, ESR1, VDR and TGFB1 polymorphisms and haplotypes in relation to BMD in Spanish postmenopausal women.	Pubmed	0.02095	1	0.02653	0.2884	1	4	ESR1
Pubmed	25205818	Differential effects of STAT proteins on growth hormone-mediated IGF-I gene expression.	Pubmed	0.02095	1	0.02653	0.2884	1	4	STAT5A
Pubmed	23570281	ER+ /PR+ /TFF3+ /IMP3- immunoprofile distinguishes endometrioid from serous and clear cell carcinomas of the endometrium: a study of 401 cases.	Pubmed	0.02095	1	0.02653	0.2884	1	4	ESR1
Pubmed	16079077	Differential gene expression in normal human mammary epithelial cells treated with malathion monitored by DNA microarrays.	Pubmed	0.02095	1	0.02653	0.2884	1	4	TYMS
Pubmed	15721486	Role of Ras/PKCzeta/MEK/ERK1/2 signaling pathway in angiotensin II-induced vascular smooth muscle cell proliferation.	Pubmed	0.02095	1	0.02653	0.2884	1	4	HRAS
Pubmed	30565563	NKB signaling in the posterodorsal medial amygdala stimulates gonadotropin release in a kisspeptin-independent manner in female mice.	Pubmed	0.02095	1	0.02653	0.2884	1	4	ESR1
Pubmed	29452418	PHF20 collaborates with PARP1 to promote stemness and aggressiveness of neuroblastoma cells through activation of SOX2 and OCT4.	Pubmed	0.02095	1	0.02653	0.2884	1	4	POU5F1
Pubmed	22028442	Relaxin and castration in male mice protect from, but testosterone exacerbates, age-related cardiac and renal fibrosis, whereas estrogens are an independent determinant of organ size.	Pubmed	0.02095	1	0.02653	0.2884	1	4	CYP19A1
Pubmed	18491956	PSA and androgen-related gene (AR, CYP17, and CYP19) polymorphisms and the risk of adenocarcinoma at prostate biopsy.	Pubmed	0.02095	1	0.02653	0.2884	1	4	CYP19A1
Pubmed	20937808	The translocon Sec61beta localized in the inner nuclear membrane transports membrane-embedded EGF receptor to the nucleus.	Pubmed	0.02095	1	0.02653	0.2884	1	4	SEC61A1
Pubmed	11342629	Stage-specific modulation of IFN-regulatory factor 4 function by KrÃ¼ppel-type zinc finger proteins.	Pubmed	0.02095	1	0.02653	0.2884	1	4	STAT6
Pubmed	20235210	Predictors for remission in rheumatoid arthritis patients: A systematic review.	Pubmed	0.02095	1	0.02653	0.2884	1	4	TYMS
Pubmed	25736863	Phenotypic analysis of familial breast cancer: comparison of BRCAx tumors with BRCA1-, BRCA2-carriers and non-familial breast cancer.	Pubmed	0.02095	1	0.02653	0.2884	1	4	ESR1
Pubmed	30120967	Concordance of somatic mutation profiles (BRAF,NRAS, and TERT) and tumoral PD-L1 in matched primary cutaneous and metastatic melanoma samples.	Pubmed	0.02095	1	0.02653	0.2884	1	4	TERT
Pubmed	15069015	G-CSF receptor truncations found in SCN/AML relieve SOCS3-controlled inhibition of STAT5 but leave suppression of STAT3 intact.	Pubmed	0.02095	1	0.02653	0.2884	1	4	STAT5A
Pubmed	11232039	Evidence for association of polycystic ovary syndrome in caucasian women with a marker at the insulin receptor gene locus.	Pubmed	0.02095	1	0.02653	0.2884	1	4	CYP19A1
Pubmed	10934467	Negative regulation of the Apaf-1 apoptosome by Hsp70.	Pubmed	0.02095	1	0.02653	0.2884	1	4	HSPA4
Pubmed	18550772	Signal transducer and activator of transcription 5b, c-Src, and epidermal growth factor receptor signaling play integral roles in estrogen-stimulated proliferation of estrogen receptor-positive breast cancer cells.	Pubmed	0.02095	1	0.02653	0.2884	1	4	ESR1
Pubmed	15769472	Functions of sorting nexin 17 domains and recognition motif for P-selectin trafficking.	Pubmed	0.02095	1	0.02653	0.2884	1	4	LRP1
Pubmed	17209048	Human DNA replication-related element binding factor (hDREF) self-association via hATC domain is necessary for its nuclear accumulation and DNA binding.	Pubmed	0.02095	1	0.02653	0.2884	1	4	KPNB1
Pubmed	19885596	Gene polymorphisms in TYMS, MTHFR, p53 and MDR1 as risk factors for breast cancer: a case-control study.	Pubmed	0.02095	1	0.02653	0.2884	1	4	TYMS
Pubmed	19885591	hSSTR2 expression and octreotide treatment reverses multidrug resistance of BxPC-3 human pancreatic cancer cells.	Pubmed	0.02095	1	0.02653	0.2884	1	4	LRP1
Pubmed	10655059	A genome-wide survey of RAS transformation targets.	Pubmed	0.02095	1	0.02653	0.2884	1	4	DDX10
Pubmed	9392437	The unliganded mineralocorticoid receptor is associated with heat shock proteins 70 and 90 and the immunophilin FKBP-52.	Pubmed	0.02095	1	0.02653	0.2884	1	4	HSPA4
Pubmed	29535264	TSLP signaling in CD4+ T cells programs a pathogenic T helper 2 cell state.	Pubmed	0.02095	1	0.02653	0.2884	1	4	STAT5A
Pubmed	29307582	IGF-1R Promotes Symmetric Self-Renewal and Migration of Alkaline Phosphatase+ Germ Stem Cells through HIF-2Î±-OCT4/CXCR4 Loop underÂ Hypoxia.	Pubmed	0.02095	1	0.02653	0.2884	1	4	POU5F1
Pubmed	20139322	Inhibition of telomerase activity alters tight junction protein expression and induces transendothelial migration of HIV-1-infected cells.	Pubmed	0.02095	1	0.02653	0.2884	1	4	TERT
Pubmed	10995387	Cell cycle-regulated phosphorylation of p220(NPAT) by cyclin E/Cdk2 in Cajal bodies promotes histone gene transcription.	Pubmed	0.02095	1	0.02653	0.2884	1	4	NPAT
Pubmed	10875929	H19 RNA binds four molecules of insulin-like growth factor II mRNA-binding protein.	Pubmed	0.02095	1	0.02653	0.2884	1	4	IGF2BP2
Pubmed	25227106	Effects of downregulation of SIRT3 expression on proliferation and apoptosis in esophageal squamous cell carcinoma EC9706 cells and its molecular mechanisms.	Pubmed	0.02095	1	0.02653	0.2884	1	4	SIRT3
Pubmed	12897801	Allosteric effects mediate CHK2 phosphorylation of the p53 transactivation domain.	Pubmed	0.02095	1	0.02653	0.2884	1	4	CHEK2
Pubmed	19342457	Regulation of aldosterone and cortisol production by the transcriptional repressor neuron restrictive silencer factor.	Pubmed	0.02095	1	0.02653	0.2884	1	4	CYP11B1
Pubmed	33754909	Identification of Prognostic RBPs in Osteosarcoma.	Pubmed	0.02095	1	0.02653	0.2884	1	4	IGF2BP2
Pubmed	29440508	Cutting Edge: De Novo Glucocorticoid Synthesis by Thymic Epithelial Cells Regulates Antigen-Specific Thymocyte Selection.	Pubmed	0.02095	1	0.02653	0.2884	1	4	CYP11B1
Pubmed	20876357	The ZFHX3 (ATBF1) transcription factor induces PDGFRB, which activates ATM in the cytoplasm to protect cerebellar neurons from oxidative stress.	Pubmed	0.02095	1	0.02653	0.2884	1	4	ATM
Pubmed	36134579	FGF21-Sirtuin 3 Axis Confers the Protective Effects of Exercise Against Diabetic Cardiomyopathy by Governing Mitochondrial Integrity.	Pubmed	0.02095	1	0.02653	0.2884	1	4	SIRT3
Pubmed	31974500	Unique IL-13RÎ±2/STAT3 mediated IL-13 regulation detected in lung conventional dendritic cells, 24â€‰h post viral vector vaccination.	Pubmed	0.02095	1	0.02653	0.2884	1	4	STAT6
Pubmed	20658144	Nuclear reformation after mitosis requires downregulation of the Ran GTPase effector RanBP1 in mammalian cells.	Pubmed	0.02095	1	0.02653	0.2884	1	4	KPNB1
Pubmed	19258595	Conditional deletion of STAT5 in adult mouse hematopoietic stem cells causes loss of quiescence and permits efficient nonablative stem cell replacement.	Pubmed	0.02095	1	0.02653	0.2884	1	4	STAT5A
Pubmed	20404094	TIN2-tethered TPP1 recruits human telomerase to telomeres in vivo.	Pubmed	0.02095	1	0.02653	0.2884	1	4	TERT
Pubmed	20017223	ABO blood groups and genetic risk factors for thrombosis in Croatian population.	Pubmed	0.02095	1	0.02653	0.2884	1	4	ABO
Pubmed	9837921	Telomerase is controlled by protein kinase Calpha in human breast cancer cells.	Pubmed	0.02095	1	0.02653	0.2884	1	4	TERT
Pubmed	20404087	Lin9, a subunit of the mammalian DREAM complex, is essential for embryonic development, for survival of adult mice, and for tumor suppression.	Pubmed	0.02095	1	0.02653	0.2884	1	4	POU5F1
Pubmed	33957127	Opposing roles of E3 ligases TRIM23 and TRIM21 in regulation of ion channel ANO1 protein levels.	Pubmed	0.02095	1	0.02653	0.2884	1	4	ANO1
Pubmed	27984042	A Structural Investigation into Oct4 Regulation by Orphan Nuclear Receptors, Germ Cell Nuclear Factor (GCNF), and Liver Receptor Homolog-1 (LRH-1).	Pubmed	0.02095	1	0.02653	0.2884	1	4	POU5F1
Pubmed	33908654	Hsp90 and its co-chaperone Sti1 control TDP-43 misfolding and toxicity.	Pubmed	0.02095	1	0.02653	0.2884	1	4	HSPA4
Pubmed	24700590	Neural crest cell-specific inactivation of Nipbl or Mau2 during mouse development results in a late onset of craniofacial defects.	Pubmed	0.02095	1	0.02653	0.2884	1	4	BMPR1B
Pubmed	30671064	Loss of JAK1 Drives Innate Immune Deficiency.	Pubmed	0.02095	1	0.02653	0.2884	1	4	STAT5A
Pubmed	17549666	Usefulness of CDK5RAP3, CCNB2, and RAGE genes for the diagnosis of lung adenocarcinoma.	Pubmed	0.02095	1	0.02653	0.2884	1	4	MOK
Pubmed	29743604	Small GTPases and BAR domain proteins regulate branched actin polymerisation for clathrin and dynamin-independent endocytosis.	Pubmed	0.02095	1	0.02653	0.2884	1	4	ARF1
Pubmed	19476621	Progesterone receptor does not improve the performance and test effectiveness of the conventional 3-marker panel, consisting of estrogen receptor, vimentin and carcinoembryonic antigen in distinguishing between primary endocervical and endometrial adenocarcinomas in a tissue microarray extension study.	Pubmed	0.02095	1	0.02653	0.2884	1	4	ESR1
Pubmed	33691117	Integrin Î²1 coordinates survival and morphogenesis of the embryonic lineage upon implantation and pluripotency transition.	Pubmed	0.02095	1	0.02653	0.2884	1	4	POU5F1
Pubmed	7719938	The role of shared receptor motifs and common Stat proteins in the generation of cytokine pleiotropy and redundancy by IL-2, IL-4, IL-7, IL-13, and IL-15.	Pubmed	0.02095	1	0.02653	0.2884	1	4	STAT5A
Pubmed	23508100	Dax1 associates with Esrrb and regulates its function in embryonic stem cells.	Pubmed	0.02095	1	0.02653	0.2884	1	4	POU5F1
Pubmed	16552725	Nuclear-cytoplasmic transport of EGFR involves receptor endocytosis, importin beta1 and CRM1.	Pubmed	0.02095	1	0.02653	0.2884	1	4	KPNB1
Pubmed	23303406	The aldo-keto reductase AKR1B7 coexpresses with renin without influencing renin production and secretion.	Pubmed	0.02095	1	0.02653	0.2884	1	4	CYP11B1
Pubmed	21235343	SAF-A has a role in transcriptional regulation of Oct4 in ES cells through promoter binding.	Pubmed	0.02095	1	0.02653	0.2884	1	4	POU5F1
Pubmed	27781410	Expression profile of E-cadherin, estrogen receptors, and P53 in early-onset gastric cancers.	Pubmed	0.02095	1	0.02653	0.2884	1	4	ESR1
Pubmed	25099943	Downregulation of the acetyl-CoA metabolic network in adipose tissue of obese diabetic individuals and recovery after weight loss.	Pubmed	0.02095	1	0.02653	0.2884	1	4	ACAT1
Pubmed	25122662	Genomic analysis of fibrolamellar hepatocellular carcinoma.	Pubmed	0.02095	1	0.02653	0.2884	1	4	CLPTM1L
Pubmed	20101025	Genetic variation in the folate metabolic pathway and risk of childhood leukemia.	Pubmed	0.02095	1	0.02653	0.2884	1	4	TYMS
Pubmed	23812730	HtrA3 is negatively correlated with lymph node metastasis in invasive ductal breast cancer.	Pubmed	0.02095	1	0.02653	0.2884	1	4	ESR1
Pubmed	19751277	Folate-metabolizing genes in lymphoma patients from Sweden.	Pubmed	0.02095	1	0.02653	0.2884	1	4	TYMS
Pubmed	17043237	An inherent role of microtubule network in the action of nuclear receptor.	Pubmed	0.02095	1	0.02653	0.2884	1	4	ESR1
Pubmed	34270706	Genome-wide association study in the Taiwan Biobank identifies four novel genes for human height: NABP2, RASA2, RNF41 and SLC39A5.	Pubmed	0.02095	1	0.02653	0.2884	1	4	RASA2
Pubmed	14724584	The small GTP-binding protein, Rhes, regulates signal transduction from G protein-coupled receptors.	Pubmed	0.02095	1	0.02653	0.2884	1	4	HRAS
Pubmed	22474282	Cellular pregnenolone esterification by acyl-CoA:cholesterol acyltransferase.	Pubmed	0.02095	1	0.02653	0.2884	1	4	ACAT1
Pubmed	18464116	Ikaros dominant negative isoform (Ik6) induces IL-3-independent survival of murine pro-B lymphocytes by activating JAK-STAT and up-regulating Bcl-xl levels.	Pubmed	0.02095	1	0.02653	0.2884	1	4	STAT5A
Pubmed	19787269	The involvement of HER2 and p53 status in the regulation of telomerase in irradiated breast cancer cells.	Pubmed	0.02095	1	0.02653	0.2884	1	4	TERT
Pubmed	11376112	The serine/threonine transmembrane receptor ALK2 mediates MÃ¼llerian inhibiting substance signaling.	Pubmed	0.02095	1	0.02653	0.2884	1	4	BMPR1B
Pubmed	18317453	The checkpoint kinases Chk1 and Chk2 regulate the functional associations between hBRCA2 and Rad51 in response to DNA damage.	Pubmed	0.02095	1	0.02653	0.2884	1	4	CHEK2
Pubmed	15371422	p53-dependent down-regulation of telomerase is mediated by p21waf1.	Pubmed	0.02095	1	0.02653	0.2884	1	4	TERT
Pubmed	9489701	An orphan nuclear receptor activated by pregnanes defines a novel steroid signaling pathway.	Pubmed	0.02095	1	0.02653	0.2884	1	4	ESR1
Pubmed	19015635	Regulation of the hTERT promoter activity by MSH2, the hnRNPs K and D, and GRHL2 in human oral squamous cell carcinoma cells.	Pubmed	0.02095	1	0.02653	0.2884	1	4	TERT
Pubmed	17080197	Secreted PCSK9 decreases the number of LDL receptors in hepatocytes and in livers of parabiotic mice.	Pubmed	0.02095	1	0.02653	0.2884	1	4	LRP1
Pubmed	34519267	An XRCC4 mutant mouse, a model for human X4 syndrome, reveals interplays with Xlf, PAXX, and ATM in lymphoid development.	Pubmed	0.02095	1	0.02653	0.2884	1	4	ATM
Pubmed	18684934	Ligand-dependent induction of noninflammatory dendritic cells by anergic invariant NKT cells minimizes autoimmune inflammation.	Pubmed	0.02095	1	0.02653	0.2884	1	4	STAT6
Pubmed	12917334	USF1 and USF2 mediate inhibition of human trophoblast differentiation and CYP19 gene expression by Mash-2 and hypoxia.	Pubmed	0.02095	1	0.02653	0.2884	1	4	CYP19A1
Pubmed	22271576	STAT5 is a potent negative regulator of TFH cell differentiation.	Pubmed	0.02095	1	0.02653	0.2884	1	4	STAT5A
Pubmed	23991038	Luminal breast cancer cell lines overexpressing ZNF703 are resistant to tamoxifen through activation of Akt/mTOR signaling.	Pubmed	0.02095	1	0.02653	0.2884	1	4	ESR1
Pubmed	26109071	RasGAP Shields Akt from Deactivating Phosphatases in Fibroblast Growth Factor Signaling but Loses This Ability Once Cleaved by Caspase-3.	Pubmed	0.02095	1	0.02653	0.2884	1	4	FGF1
Pubmed	33658690	Hippo signalling maintains ER expression and ER+ breast cancer growth.	Pubmed	0.02095	1	0.02653	0.2884	1	4	ESR1
Pubmed	18096721	Tex19, a mammalian-specific protein with a restricted expression in pluripotent stem cells and germ line.	Pubmed	0.02095	1	0.02653	0.2884	1	4	POU5F1
Pubmed	20962507	Placental IGF-I, estrogen receptor, and progesterone receptor expression, and maternal anthropometry in growth-restricted pregnancies in the Swedish population.	Pubmed	0.02095	1	0.02653	0.2884	1	4	ESR1
Pubmed	17466273	Hsp70 is a new target of Sgt1--an interaction modulated by S100A6.	Pubmed	0.02095	1	0.02653	0.2884	1	4	HSPA4
Pubmed	25352693	Degradation of the transcription factors NF-ÎºB, STAT3, and STAT5 is involved in Entamoeba histolytica-induced cell death in Caco-2 colonic epithelial cells.	Pubmed	0.02095	1	0.02653	0.2884	1	4	STAT5A
Pubmed	8463324	Molecular cloning of the cDNAs for the four subunits of mouse DNA polymerase alpha-primase complex and their gene expression during cell proliferation and the cell cycle.	Pubmed	0.02095	1	0.02653	0.2884	1	4	PRIM1
Pubmed	21949024	Blockade of Notch ligand Î´1 promotes allograft survival by inhibiting alloreactive Th1 cells and cytotoxic T cell generation.	Pubmed	0.02095	1	0.02653	0.2884	1	4	STAT6
Pubmed	10917603	Small GTPases and cell cycle regulation.	Pubmed	0.02095	1	0.02653	0.2884	1	4	HRAS
Pubmed	19938958	Assessment of estrogen receptors and apoptotic factors in cryopreserved human ovarian cortex.	Pubmed	0.02095	1	0.02653	0.2884	1	4	ESR1
Pubmed	19251705	Novel role of RanBP9 in BACE1 processing of amyloid precursor protein and amyloid beta peptide generation.	Pubmed	0.02095	1	0.02653	0.2884	1	4	LRP1
Pubmed	8453995	Changes in Hox1.6, c-jun, and Oct-3 gene expressions are associated with teratocarcinoma F9 cell differentiation in three different ways of induction.	Pubmed	0.02095	1	0.02653	0.2884	1	4	POU5F1
Pubmed	12006493	Drug-induced ubiquitylation and degradation of ErbB receptor tyrosine kinases: implications for cancer therapy.	Pubmed	0.02095	1	0.02653	0.2884	1	4	HSPA4
Pubmed	29929468	Identification of genetic variants associated with dengue or West Nile virus disease: a systematic review and meta-analysis.	Pubmed	0.02095	1	0.02653	0.2884	1	4	PLCE1
Pubmed	29844052	R-Ras2 is required for germinal center formation to aid B cells during energetically demanding processes.	Pubmed	0.02095	1	0.02653	0.2884	1	4	HRAS
Pubmed	26303202	Low levels of endogenous or X-ray-induced DNA double-strand breaks activate apoptosis in adult neural stem cells.	Pubmed	0.02095	1	0.02653	0.2884	1	4	ATM
Pubmed	26893479	Drosophila Brat and Human Ortholog TRIM3 Maintain Stem Cell Equilibrium and Suppress Brain Tumorigenesis by Attenuating Notch Nuclear Transport.	Pubmed	0.02095	1	0.02653	0.2884	1	4	KPNB1
Pubmed	9461194	Fibroblast growth factor 2 control of vascular tone.	Pubmed	0.02095	1	0.02653	0.2884	1	4	FGF1
Pubmed	1517211	Members of the steroid hormone receptor superfamily interact with TFIIB (S300-II).	Pubmed	0.02095	1	0.02653	0.2884	1	4	ESR1
Pubmed	25819896	Common variants in or near ZNRF1, COLEC12, SCYL1BP1 and API5 are associated with diabetic retinopathy in Chinese patients with type 2 diabetes.	Pubmed	0.02095	1	0.02653	0.2884	1	4	COLEC12
Pubmed	22496812	Dual anti-OX40/IL-2 therapy augments tumor immunotherapy via IL-2R-mediated regulation of OX40 expression.	Pubmed	0.02095	1	0.02653	0.2884	1	4	STAT5A
Pubmed	8617731	Post-translational modification of H-Ras is required for activation of, but not for association with, B-Raf.	Pubmed	0.02095	1	0.02653	0.2884	1	4	HRAS
Pubmed	16973758	Progesterone receptor repression of prolactin/signal transducer and activator of transcription 5-mediated transcription of the beta-casein gene in mammary epithelial cells.	Pubmed	0.02095	1	0.02653	0.2884	1	4	STAT5A
Pubmed	21325980	The C-terminus of Hsp70-interacting protein promotes Met receptor degradation.	Pubmed	0.02095	1	0.02653	0.2884	1	4	HSPA4
Pubmed	21937108	RXRÎ± and LXR activate two promoters in placenta- and tumor-specific expression of PLAC1.	Pubmed	0.02095	1	0.02653	0.2884	1	4	PLAC1
Pubmed	26929985	Quantitative genome-wide methylation analysis of high-grade non-muscle invasive bladder cancer.	Pubmed	0.02095	1	0.02653	0.2884	1	4	STAT5A
Pubmed	39817676	BMP and STRA8 act collaboratively to ensure correct mitotic-to-meiotic transition in the fetal mouse ovary.	Pubmed	0.02095	1	0.02653	0.2884	1	4	POU5F1
Pubmed	17564514	Genotype-environment interactions: cognitive aging and social factors.	Pubmed	0.02095	1	0.02653	0.2884	1	4	ESR1
Pubmed	28100775	Cool-associated Tyrosine-phosphorylated Protein 1 Is Required for the Anchorage-independent Growth of Cervical Carcinoma Cells by Binding Paxillin and Promoting AKT Activation.	Pubmed	0.02095	1	0.02653	0.2884	1	4	ARF1
Pubmed	19491104	Phosphorylated Tau interacts with c-Jun N-terminal kinase-interacting protein 1 (JIP1) in Alzheimer disease.	Pubmed	0.02095	1	0.02653	0.2884	1	4	MTAP
Pubmed	10545116	The zinc finger protein NRIF interacts with the neurotrophin receptor p75(NTR) and participates in programmed cell death.	Pubmed	0.02095	1	0.02653	0.2884	1	4	ZNF274
Pubmed	24820418	TRIM24 is a p53-induced E3-ubiquitin ligase that undergoes ATM-mediated phosphorylation and autodegradation during DNA damage.	Pubmed	0.02095	1	0.02653	0.2884	1	4	ATM
Pubmed	17454161	Expression analysis of the genes involved in estradiol and progesterone action in human ovarian endometriosis.	Pubmed	0.02095	1	0.02653	0.2884	1	4	ESR1
Pubmed	19698806	Transcriptional regulation of neutral sphingomyelinase 2 gene expression of a human breast cancer cell line, MCF-7, induced by the anti-cancer drug, daunorubicin.	Pubmed	0.02095	1	0.02653	0.2884	1	4	SP2
Pubmed	20587070	Expression of bone morphogenetic protein-2 and its receptors in epithelial ovarian cancer and their influence on the prognosis of ovarian cancer patients.	Pubmed	0.02095	1	0.02653	0.2884	1	4	BMPR1B
Pubmed	25854163	MRTF-A and STAT3 promote MDA-MB-231 cell migration via hypermethylating BRSM1.	Pubmed	0.02095	1	0.02653	0.2884	1	4	BRMS1
Pubmed	17728251	Lactogens promote beta cell survival through JAK2/STAT5 activation and Bcl-XL upregulation.	Pubmed	0.02095	1	0.02653	0.2884	1	4	STAT5A
Pubmed	17851643	Inhibitors of histone deacetylases induce tumor-selective cytotoxicity through modulating Aurora-A kinase.	Pubmed	0.02095	1	0.02653	0.2884	1	4	HSPA4
Pubmed	20337593	SENP1 participates in the dynamic regulation of Elk-1 SUMOylation.	Pubmed	0.02095	1	0.02653	0.2884	1	4	SENP2
Pubmed	19731014	Additive effects of genetic variations of xenobiotic detoxification enzymes and DNA repair gene XRCC1 on the susceptibility to breast cancer.	Pubmed	0.02095	1	0.02653	0.2884	1	4	GSTO2
Pubmed	35119941	Epithelial Gasdermin D shapes the host-microbial interface by driving mucus layer formation.	Pubmed	0.02095	1	0.02653	0.2884	1	4	NLRP6
Pubmed	17128418	Inhibition of Flt3-activating mutations does not prevent constitutive activation of ERK/Akt/STAT pathways in some AML cells: a possible cause for the limited effectiveness of monotherapy with small-molecule inhibitors.	Pubmed	0.02095	1	0.02653	0.2884	1	4	STAT5A
Pubmed	19383343	Estradiol-estrogen receptor: a key interplay of the expression of syndecan-2 and metalloproteinase-9 in breast cancer cells.	Pubmed	0.02095	1	0.02653	0.2884	1	4	ESR1
Pubmed	16082221	ATM-mediated phosphorylations inhibit Mdmx/Mdm2 stabilization by HAUSP in favor of p53 activation.	Pubmed	0.02095	1	0.02653	0.2884	1	4	ATM
Pubmed	16478791	APC inhibits ERK pathway activation and cellular proliferation induced by RAS.	Pubmed	0.02095	1	0.02653	0.2884	1	4	HRAS
Pubmed	12403846	Transcriptional synergism on the pS2 gene promoter between a p160 coactivator and estrogen receptor-alpha depends on the coactivator subtype, the type of estrogen response element, and the promoter context.	Pubmed	0.02095	1	0.02653	0.2884	1	4	ESR1
Pubmed	19706030	Validation study of genetic associations with coronary artery disease on chromosome 3q13-21 and potential effect modification by smoking.	Pubmed	0.02095	1	0.02653	0.2884	1	4	GATA2
Pubmed	10486156	A role for T helper 2 cells in mediating skin fibrosis in tight-skin mice.	Pubmed	0.02095	1	0.02653	0.2884	1	4	STAT6
Pubmed	33369874	Modeling by disruption and a selected-for partner for the nude locus.	Pubmed	0.02095	1	0.02653	0.2884	1	4	AFF4
Pubmed	36384975	LncRNA Airn alleviates diabetic cardiac fibrosis by inhibiting activation of cardiac fibroblasts via a m6A-IMP2-p53 axis.	Pubmed	0.02095	1	0.02653	0.2884	1	4	IGF2BP2
Pubmed	24173804	Growth differentiation factor 5 is a key physiological regulator of dendrite growth during development.	Pubmed	0.02095	1	0.02653	0.2884	1	4	BMPR1B
Pubmed	29628309	JMJD6 Licenses ERÎ±-Dependent Enhancer and Coding Gene Activation by Modulating the Recruitment of the CARM1/MED12 Co-activator Complex.	Pubmed	0.02095	1	0.02653	0.2884	1	4	ESR1
Pubmed	22266855	Tyrosine phosphorylation of estradiol receptor by Src regulates its hormone-dependent nuclear export and cell cycle progression in breast cancer cells.	Pubmed	0.02095	1	0.02653	0.2884	1	4	ESR1
Pubmed	18501301	[Genetic determinants of anatomical variants of the prostate].	Pubmed	0.02095	1	0.02653	0.2884	1	4	CYP19A1
Pubmed	22227247	SnoN oncoprotein enhances estrogen receptor-Î± transcriptional activity.	Pubmed	0.02095	1	0.02653	0.2884	1	4	ESR1
Pubmed	17635584	UXT interacts with the transcriptional repressor protein EVI1 and suppresses cell transformation.	Pubmed	0.02095	1	0.02653	0.2884	1	4	MECOM
Pubmed	10523676	Molecular architecture of the mouse DNA polymerase alpha-primase complex.	Pubmed	0.02095	1	0.02653	0.2884	1	4	PRIM1
Pubmed	25207963	Interleukin-4 regulates eomesodermin in CD8+ T cell development and differentiation.	Pubmed	0.02095	1	0.02653	0.2884	1	4	STAT6
Pubmed	16405865	Merlin inhibits growth hormone-regulated Raf-ERKs pathways by binding to Grb2 protein.	Pubmed	0.02095	1	0.02653	0.2884	1	4	HRAS
Pubmed	11163772	Identification of two proteins, S14 and UIP1, that interact with UCH37.	Pubmed	0.02095	1	0.02653	0.2884	1	4	PSMD8
Pubmed	36528911	FOXM1 increases hTERT protein stability and indicates poor prognosis in gastric cancer.	Pubmed	0.02095	1	0.02653	0.2884	1	4	TERT
Pubmed	20663956	The ATM-p53 pathway suppresses aneuploidy-induced tumorigenesis.	Pubmed	0.02095	1	0.02653	0.2884	1	4	ATM
Pubmed	32668201	Structural Insights of Transcriptionally Active, Full-Length Androgen Receptor Coactivator Complexes.	Pubmed	0.02095	1	0.02653	0.2884	1	4	ESR1
Pubmed	15082766	Nucleophosmin sets a threshold for p53 response to UV radiation.	Pubmed	0.02095	1	0.02653	0.2884	1	4	ATM
Pubmed	10393949	SIAH-1 promotes apoptosis and tumor suppression through a network involving the regulation of protein folding, unfolding, and trafficking: identification of common effectors with p53 and p21(Waf1).	Pubmed	0.02095	1	0.02653	0.2884	1	4	PSMD13
Pubmed	29954236	The histone chaperone ASF1 regulates the activation of ATM and DNA-PKcs in response to DNA double-strand breaks.	Pubmed	0.02095	1	0.02653	0.2884	1	4	ATM
Pubmed	9341202	Cdc2 and mitogen-activated protein kinases modulate DNA binding properties of the putative transcriptional regulator Chironomus high mobility group protein I.	Pubmed	0.02095	1	0.02653	0.2884	1	4	HMGA1
Pubmed	15082785	Identification of the hypoxia-inducible factor 1 alpha-responsive HGTD-P gene as a mediator in the mitochondrial apoptotic pathway.	Pubmed	0.02095	1	0.02653	0.2884	1	4	VDAC1
Pubmed	28930659	Group 1 Innate Lymphoid Cell Lineage Identity Is Determined by a cis-Regulatory Element Marked by a Long Non-coding RNA.	Pubmed	0.02095	1	0.02653	0.2884	1	4	STAT5A
Pubmed	34526722	Acinar cell clonal expansion in pancreas homeostasis and carcinogenesis.	Pubmed	0.02095	1	0.02653	0.2884	1	4	TERT
Pubmed	24594942	The chaperone BAG6 captures dislocated glycoproteins in the cytosol.	Pubmed	0.02095	1	0.02653	0.2884	1	4	RPN1
Pubmed	15525661	Association of DJ-1 and parkin mediated by pathogenic DJ-1 mutations and oxidative stress.	Pubmed	0.02095	1	0.02653	0.2884	1	4	HSPA4
Pubmed	18057311	Comparative analysis of meiotic progression in female mice bearing mutations in genes of the DNA mismatch repair pathway.	Pubmed	0.02095	1	0.02653	0.2884	1	4	EXO1
Pubmed	20638924	Distribution of TYMS, MTHFR, p53 and MDR1 gene polymorphisms in patients with breast cancer treated with neoadjuvant chemotherapy.	Pubmed	0.02095	1	0.02653	0.2884	1	4	TYMS
Pubmed	17179747	miR-122, a mammalian liver-specific microRNA, is processed from hcr mRNA and may downregulate the high affinity cationic amino acid transporter CAT-1.	Pubmed	0.02095	1	0.02653	0.2884	1	4	CCHCR1
Pubmed	39168432	SIRT3 sulfhydration using hydrogen sulfide inhibited angiotensin II-induced atrial fibrosis and vulnerability to atrial fibrillation via suppression of the TGF-Î²1/smad2/3 signalling pathway.	Pubmed	0.02095	1	0.02653	0.2884	1	4	SIRT3
Pubmed	21398516	Mechanistic control of carcinoembryonic antigen-related cell adhesion molecule-1 (CEACAM1) splice isoforms by the heterogeneous nuclear ribonuclear proteins hnRNP L, hnRNP A1, and hnRNP M.	Pubmed	0.02095	1	0.02653	0.2884	1	4	HNRNPM
Pubmed	20663926	Heat shock protein 90 inhibition depletes TrkA levels and signaling in human acute leukemia cells.	Pubmed	0.02095	1	0.02653	0.2884	1	4	HSPA4
Pubmed	26462837	TGF-Î²1 pathway affects the protein expression of many signaling pathways, markers of liver cancer stem cells, cytokeratins, and TERT in liver cancer HepG2 cells.	Pubmed	0.02095	1	0.02653	0.2884	1	4	TERT
Pubmed	21901395	Triple-negative phenotype is of adverse prognostic value in patients treated with dose-dense sequential adjuvant chemotherapy: a translational research analysis in the context of a Hellenic Cooperative Oncology Group (HeCOG) randomized phase III trial.	Pubmed	0.02095	1	0.02653	0.2884	1	4	ESR1
Pubmed	16997917	Characterization of NOBOX DNA binding specificity and its regulation of Gdf9 and Pou5f1 promoters.	Pubmed	0.02095	1	0.02653	0.2884	1	4	POU5F1
Pubmed	19948482	Mammalian Rif1 contributes to replication stress survival and homology-directed repair.	Pubmed	0.02095	1	0.02653	0.2884	1	4	ATM
Pubmed	15863839	Heterozygous mutation of ataxia-telangiectasia mutated gene aggravates hypercholesterolemia in apoE-deficient mice.	Pubmed	0.02095	1	0.02653	0.2884	1	4	ATM
Pubmed	15863833	The apoE isoform binding properties of the VLDL receptor reveal marked differences from LRP and the LDL receptor.	Pubmed	0.02095	1	0.02653	0.2884	1	4	LRP1
Pubmed	15741272	Helminth regulation of host IL-4Ralpha/Stat6 signaling: mechanism underlying NOS-2 inhibition by Trichinella spiralis.	Pubmed	0.02095	1	0.02653	0.2884	1	4	STAT6
Pubmed	12114517	Leptin promotes biliary cholesterol elimination during weight loss in ob/ob mice by regulating the enterohepatic circulation of bile salts.	Pubmed	0.02095	1	0.02653	0.2884	1	4	ACAT1
Pubmed	20864035	AID-induced genotoxic stress promotes B cell differentiation in the germinal center via ATM and LKB1 signaling.	Pubmed	0.02095	1	0.02653	0.2884	1	4	ATM
Pubmed	16202848	The Prevalence of CYP2C8, 2C9, 2J2, and soluble epoxide hydrolase polymorphisms in African Americans with hypertension.	Pubmed	0.02095	1	0.02653	0.2884	1	4	CYP2C8
Pubmed	31849948	ERÎ± Signaling Increased IL-17A Production in Th17 Cells by Upregulating IL-23R Expression, Mitochondrial Respiration, and Proliferation.	Pubmed	0.02095	1	0.02653	0.2884	1	4	ESR1
Pubmed	15814878	Mutations in TERT, the gene for telomerase reverse transcriptase, in aplastic anemia.	Pubmed	0.02095	1	0.02653	0.2884	1	4	TERT
Pubmed	27881125	Enhanced expression of the stemness-related factors OCT4, SOX15 and TWIST1 in ectopic endometrium of endometriosis patients.	Pubmed	0.02095	1	0.02653	0.2884	1	4	POU5F1
Pubmed	15067053	STAT5 activation underlies IL7 receptor-dependent B cell development.	Pubmed	0.02095	1	0.02653	0.2884	1	4	STAT5A
Pubmed	20457756	SENP1-mediated GATA1 deSUMOylation is critical for definitive erythropoiesis.	Pubmed	0.02095	1	0.02653	0.2884	1	4	GATA2
Pubmed	14645506	STAT5 and Oct-1 form a stable complex that modulates cyclin D1 expression.	Pubmed	0.02095	1	0.02653	0.2884	1	4	STAT5A
Pubmed	17429352	The carboxy terminus of NBS1 is required for induction of apoptosis by the MRE11 complex.	Pubmed	0.02095	1	0.02653	0.2884	1	4	ATM
Pubmed	16777091	Human SGT interacts with Bag-6/Bat-3/Scythe and cells with reduced levels of either protein display persistence of few misaligned chromosomes and mitotic arrest.	Pubmed	0.02095	1	0.02653	0.2884	1	4	HSPA4
Pubmed	26161748	The LMO2 -25 Region Harbours GATA2-Dependent Myeloid Enhancer and RUNX-Dependent T-Lymphoid Repressor Activity.	Pubmed	0.02095	1	0.02653	0.2884	1	4	GATA2
Pubmed	20335148	[The correlation between the expression of PRL-R and ER/PR in breast cancer].	Pubmed	0.02095	1	0.02653	0.2884	1	4	ESR1
Pubmed	11606597	Identification of Omi/HtrA2 as a mitochondrial apoptotic serine protease that disrupts inhibitor of apoptosis protein-caspase interaction.	Pubmed	0.02095	1	0.02653	0.2884	1	4	HSPA4
Pubmed	30257098	Methylation of bone SOST impairs SP7, RUNX2, and ERÎ± transactivation in patients with postmenopausal osteoporosis.	Pubmed	0.02095	1	0.02653	0.2884	1	4	ESR1
Pubmed	16753154	Maternal IVS1-401 T allele of the estrogen receptor alpha is an independent predictor of late fetal loss.	Pubmed	0.02095	1	0.02653	0.2884	1	4	ESR1
Pubmed	22901285	Protein markers of cancer-associated fibroblasts and tumor-initiating cells reveal subpopulations in freshly isolated ovarian cancer ascites.	Pubmed	0.02095	1	0.02653	0.2884	1	4	POU5F1
Pubmed	18706476	Genetic association between low-density lipoprotein receptor-related protein gene polymorphisms and Alzheimer's disease in Chinese Han population.	Pubmed	0.02095	1	0.02653	0.2884	1	4	LRP1
Pubmed	20227376	Replication stress interferes with histone recycling and predeposition marking of new histones.	Pubmed	0.02095	1	0.02653	0.2884	1	4	MCM6
Pubmed	20215396	Genetics of hypospadias: are single-nucleotide polymorphisms in SRD5A2, ESR1, ESR2, and ATF3 really associated with the malformation?	Pubmed	0.02095	1	0.02653	0.2884	1	4	ESR1
Pubmed	28751718	Two mouse models reveal an actionable PARP1 dependence in aggressive chronic lymphocytic leukemia.	Pubmed	0.02095	1	0.02653	0.2884	1	4	ATM
Pubmed	12151407	Sp1 and Sp3 recruit histone deacetylase to repress transcription of human telomerase reverse transcriptase (hTERT) promoter in normal human somatic cells.	Pubmed	0.02095	1	0.02653	0.2884	1	4	TERT
Pubmed	18273035	A STAT6 gene polymorphism is associated with high infection levels in urinary schistosomiasis.	Pubmed	0.02095	1	0.02653	0.2884	1	4	STAT6
Pubmed	23242655	Mutant p53 binds to estrogen receptor negative promoter via DNMT1 and HDAC1 in MDA-MB-468 breast cancer cells.	Pubmed	0.02095	1	0.02653	0.2884	1	4	ESR1
Pubmed	11429708	HNPCC mutations in the human DNA mismatch repair gene hMLH1 influence assembly of hMutLalpha and hMLH1-hEXO1 complexes.	Pubmed	0.02095	1	0.02653	0.2884	1	4	EXO1
Pubmed	32377397	Deubiquitinase USP47-stabilized splicing factor IK regulates the splicing of ATM pre-mRNA.	Pubmed	0.02095	1	0.02653	0.2884	1	4	ATM
Pubmed	23457216	HSulf sulfatases catalyze processive and oriented 6-O-desulfation of heparan sulfate that differentially regulates fibroblast growth factor activity.	Pubmed	0.02095	1	0.02653	0.2884	1	4	FGF1
Pubmed	31534167	Non-hematopoietic STAT6 induces epithelial tight junction dysfunction and promotes intestinal inflammation and tumorigenesis.	Pubmed	0.02095	1	0.02653	0.2884	1	4	STAT6
Pubmed	20360257	Opposing effects of apolipoprotein m on catabolism of apolipoprotein B-containing lipoproteins and atherosclerosis.	Pubmed	0.02095	1	0.02653	0.2884	1	4	LRP1
Pubmed	19802386	COMMD1 Promotes pVHL and O2-Independent Proteolysis of HIF-1alpha via HSP90/70.	Pubmed	0.02095	1	0.02653	0.2884	1	4	HSPA4
Pubmed	16452482	ATM activation by ionizing radiation requires BRCA1-associated BAAT1.	Pubmed	0.02095	1	0.02653	0.2884	1	4	ATM
Pubmed	12089154	Fe65, a ligand of the Alzheimer's beta-amyloid precursor protein, blocks cell cycle progression by down-regulating thymidylate synthase expression.	Pubmed	0.02095	1	0.02653	0.2884	1	4	TYMS
Pubmed	16574784	Vascular endothelial growth factor receptor-2 expression is induced by 17beta-estradiol in ZR-75 breast cancer cells by estrogen receptor alpha/Sp proteins.	Pubmed	0.02095	1	0.02653	0.2884	1	4	ESR1
Pubmed	17591783	Small ubiquitin-related modifier (SUMO)-specific proteases: profiling the specificities and activities of human SENPs.	Pubmed	0.02095	1	0.02653	0.2884	1	4	SENP2
Pubmed	15647754	Epithelial cells as phagocytes: apoptotic epithelial cells are engulfed by mammary alveolar epithelial cells and repress inflammatory mediator release.	Pubmed	0.02095	1	0.02653	0.2884	1	4	LRP1
Pubmed	12151598	IL-18 contributes to the spontaneous development of atopic dermatitis-like inflammatory skin lesion independently of IgE/stat6 under specific pathogen-free conditions.	Pubmed	0.02095	1	0.02653	0.2884	1	4	STAT6
Pubmed	9166830	The inv(11)(p15q22) chromosome translocation of de novo and therapy-related myeloid malignancies results in fusion of the nucleoporin gene, NUP98, with the putative RNA helicase gene, DDX10.	Pubmed	0.02095	1	0.02653	0.2884	1	4	DDX10
Pubmed	23122958	Monoacylglycerol lipase is a therapeutic target for Alzheimer's disease.	Pubmed	0.02095	1	0.02653	0.2884	1	4	MGLL
Pubmed	11297531	A role for Hsc70 in regulating nucleocytoplasmic transport of a temperature-sensitive p53 (p53Val-135).	Pubmed	0.02095	1	0.02653	0.2884	1	4	KPNB1
Pubmed	15199063	An alternative splicing variant of the selenoprotein thioredoxin reductase is a modulator of estrogen signaling.	Pubmed	0.02095	1	0.02653	0.2884	1	4	ESR1
Pubmed	23144361	Evaluation of genome-wide association study-identified type 2 diabetes loci in African Americans.	Pubmed	0.02095	1	0.02653	0.2884	1	4	IGF2BP2
Pubmed	21321116	Notch1-mediated signaling induces MHC class II expression through activation of class II transactivator promoter III in mast cells.	Pubmed	0.02095	1	0.02653	0.2884	1	4	GATA2
Pubmed	12393611	IL-3-induced enhancement of retinoic acid receptor activity is mediated through Stat5, which physically associates with retinoic acid receptors in an IL-3-dependent manner.	Pubmed	0.02095	1	0.02653	0.2884	1	4	STAT5A
Pubmed	29352223	ZEB1 confers chemotherapeutic resistance to breast cancer by activating ATM.	Pubmed	0.02095	1	0.02653	0.2884	1	4	ATM
Pubmed	32424227	Dichotomy between the transcriptomic landscape of naturally versus accelerated aged murine hearts.	Pubmed	0.02095	1	0.02653	0.2884	1	4	TERT
Pubmed	38278470	Inhibition of ATM promotes PD-L1 expression by activating JNK/c-Jun/TNF-Î± signaling axis in triple-negative breast cancer.	Pubmed	0.02095	1	0.02653	0.2884	1	4	ATM
Pubmed	10545595	Association analysis using refined microsatellite markers localizes a susceptibility locus for psoriasis vulgaris within a 111 kb segment telomeric to the HLA-C gene.	Pubmed	0.02095	1	0.02653	0.2884	1	4	CCHCR1
Pubmed	1629950	Interferon-induced human protein MxA is a GTPase which binds transiently to cellular proteins.	Pubmed	0.02095	1	0.02653	0.2884	1	4	TUBB
Pubmed	15574327	A pathway of double-strand break rejoining dependent upon ATM, Artemis, and proteins locating to gamma-H2AX foci.	Pubmed	0.02095	1	0.02653	0.2884	1	4	ATM
Pubmed	19851285	Optimal function of the DNA repair enzyme TDP1 requires its phosphorylation by ATM and/or DNA-PK.	Pubmed	0.02095	1	0.02653	0.2884	1	4	ATM
Pubmed	19718435	LRP1 controls cPLA2 phosphorylation, ABCA1 expression and cellular cholesterol export.	Pubmed	0.02095	1	0.02653	0.2884	1	4	LRP1
Pubmed	19513514	Comprehensive analysis of excision repair complementation group 1, glutathione S-transferase, thymidylate synthase and uridine diphosphate glucuronosyl transferase 1A1 polymorphisms predictive for treatment outcome in patients with advanced gastric cancer treated with FOLFOX or FOLFIRI.	Pubmed	0.02095	1	0.02653	0.2884	1	4	TYMS
Pubmed	34369624	TCF19 and p53 regulate transcription of TIGAR and SCO2 in HCC for mitochondrial energy metabolism and stress adaptation.	Pubmed	0.02095	1	0.02653	0.2884	1	4	TCF19
Pubmed	31318577	The nuclear and mitochondrial sirtuins, Sirt6 and Sirt3, regulate each other's activity and protect the heart from developing obesity-mediated diabetic cardiomyopathy.	Pubmed	0.02095	1	0.02653	0.2884	1	4	SIRT3
Pubmed	21803296	Somatic oxidative bioenergetics transitions into pluripotency-dependent glycolysis to facilitate nuclear reprogramming.	Pubmed	0.02095	1	0.02653	0.2884	1	4	POU5F1
Pubmed	10724175	hCds1-mediated phosphorylation of BRCA1 regulates the DNA damage response.	Pubmed	0.02095	1	0.02653	0.2884	1	4	CHEK2
Pubmed	37129912	Î²-Catenin-Driven Differentiation Is a Tissue-Specific Epigenetic Vulnerability in Adrenal Cancer.	Pubmed	0.02095	1	0.02653	0.2884	1	4	CYP11B1
Pubmed	26883797	Extraembryonic but not embryonic SUMO-specific protease 2 is required for heart development.	Pubmed	0.02095	1	0.02653	0.2884	1	4	SENP2
Pubmed	15539948	ATR and ATM-dependent movement of BLM helicase during replication stress ensures optimal ATM activation and 53BP1 focus formation.	Pubmed	0.02095	1	0.02653	0.2884	1	4	ATM
Pubmed	27868339	FasL and the NKG2D receptor are required for the secretion of the Tag7/PGRP-S-Hsp70 complex by the cytotoxic CD8+ lymphocytes.	Pubmed	0.02095	1	0.02653	0.2884	1	4	HSPA4
Pubmed	15187129	The CD40-induced signaling pathway in endothelial cells resulting in the overexpression of vascular endothelial growth factor involves Ras and phosphatidylinositol 3-kinase.	Pubmed	0.02095	1	0.02653	0.2884	1	4	HRAS
Pubmed	19816951	Klf4 interacts directly with Oct4 and Sox2 to promote reprogramming.	Pubmed	0.02095	1	0.02653	0.2884	1	4	POU5F1
Pubmed	10339552	The SRm160/300 splicing coactivator is required for exon-enhancer function.	Pubmed	0.02095	1	0.02653	0.2884	1	4	TRA2B
Pubmed	16403635	Cellular co-factors of HIV-1 integration.	Pubmed	0.02095	1	0.02653	0.2884	1	4	HMGA1
Pubmed	28738127	Early-Onset Alzheimer Disease and Candidate Risk Genes Involved in Endolysosomal Transport.	Pubmed	0.02095	1	0.02653	0.2884	1	4	RIN3
Pubmed	36577884	Expression of estrogen receptors, PELP1, and SRC in human spermatozoa and their associations with semen quality.	Pubmed	0.02095	1	0.02653	0.2884	1	4	ESR1
Pubmed	18251702	Interleukin-4 and interleukin-13 stimulate the osteoclast inhibitor osteoprotegerin by human endothelial cells through the STAT6 pathway.	Pubmed	0.02095	1	0.02653	0.2884	1	4	STAT6
Pubmed	10051328	Chromosomal localization of three human genes encoding bone morphogenetic protein receptors.	Pubmed	0.02095	1	0.02653	0.2884	1	4	BMPR1B
Pubmed	9473574	Cloning of a gene, YT521, for a novel RNA splicing-related protein induced by hypoxia/reoxygenation.	Pubmed	0.02095	1	0.02653	0.2884	1	4	TRA2B
Pubmed	10748122	A novel type I fibroblast growth factor receptor activates mitogenic signaling in the absence of detectable tyrosine phosphorylation of FRS2.	Pubmed	0.02095	1	0.02653	0.2884	1	4	FGF1
Pubmed	25702638	The L1TD1 protein interactome reveals the importance of post-transcriptional regulation in human pluripotency.	Pubmed	0.02095	1	0.02653	0.2884	1	4	POU5F1
Pubmed	15175154	The mRNA surveillance protein hSMG-1 functions in genotoxic stress response pathways in mammalian cells.	Pubmed	0.02095	1	0.02653	0.2884	1	4	ATM
Pubmed	11043578	The LIM/homeodomain protein islet-1 modulates estrogen receptor functions.	Pubmed	0.02095	1	0.02653	0.2884	1	4	ESR1
Pubmed	12826659	MSAP is a novel MIR-interacting protein that enhances neurite outgrowth and increases myosin regulatory light chain.	Pubmed	0.02095	1	0.02653	0.2884	1	4	MTAP
Pubmed	19659607	Heat shock protein 70-binding protein 1 is highly expressed in high-grade gliomas, interacts with multiple heat shock protein 70 family members, and specifically binds brain tumor cell surfaces.	Pubmed	0.02095	1	0.02653	0.2884	1	4	HSPA4
Pubmed	9629920	Two-dimensional electrophoretic analysis of mixed lineage kinase 2 N-terminal domain binding proteins.	Pubmed	0.02095	1	0.02653	0.2884	1	4	TUBB
Pubmed	18938767	Elevated insulin-like growth factor 1 receptor, hepatocyte growth factor receptor and telomerase protein expression in mild ulcerative colitis.	Pubmed	0.02095	1	0.02653	0.2884	1	4	TERT
Pubmed	19287951	A novel mechanism whereby BRCA1/1a/1b fine tunes the dynamic complex interplay between SUMO-dependent/independent activities of Ubc9 on E2-induced ERalpha activation/repression and degradation in breast cancer cells.	Pubmed	0.02095	1	0.02653	0.2884	1	4	ESR1
Pubmed	32713259	IGF2BP2 stabilized FBXL19-AS1 regulates the blood-tumour barrier permeability by negatively regulating ZNF765 by STAU1-mediated mRNA decay.	Pubmed	0.02095	1	0.02653	0.2884	1	4	IGF2BP2
Pubmed	11383910	An assessment of genetic markers as predictors of bone turnover in healthy adults.	Pubmed	0.02095	1	0.02653	0.2884	1	4	ESR1
Pubmed	9788969	Lipoprotein clearance mechanisms in LDL receptor-deficient "Apo-B48-only" and "Apo-B100-only" mice.	Pubmed	0.02095	1	0.02653	0.2884	1	4	LRP1
Pubmed	23939472	Novel genes FAM134C, C3orf10 and ENOX1 are regulated by NRF-1 and differentially regulate neurite outgrowth in neuroblastoma cells and hippocampal neurons.	Pubmed	0.02095	1	0.02653	0.2884	1	4	RETREG3
Pubmed	15851513	Cross-talk between tuberin, calmodulin, and estrogen signaling pathways.	Pubmed	0.02095	1	0.02653	0.2884	1	4	ESR1
Pubmed	12077343	A two-stage, p16(INK4A)- and p53-dependent keratinocyte senescence mechanism that limits replicative potential independent of telomere status.	Pubmed	0.02095	1	0.02653	0.2884	1	4	TERT
Pubmed	30382588	OCT4&SOX2-specific cytotoxic T lymphocytes plus programmed cell death protein 1 inhibitor presented with synergistic effect on killing lung cancer stem-like cells in vitro and treating drug-resistant lung cancer mice in vivo.	Pubmed	0.02095	1	0.02653	0.2884	1	4	POU5F1
Pubmed	12079992	Molecular cloning and characterization of oppo 1: a haploid germ cell-specific complementary DNA encoding sperm tail protein.	Pubmed	0.02095	1	0.02653	0.2884	1	4	CIMAP1A
Pubmed	9056636	Expression patterns of the four nuclear factor I genes during mouse embryogenesis indicate a potential role in development.	Pubmed	0.02095	1	0.02653	0.2884	1	4	NFIA
Pubmed	21695170	The oncoprotein EVI1 and the DNA methyltransferase Dnmt3 co-operate in binding and de novo methylation of target DNA.	Pubmed	0.02095	1	0.02653	0.2884	1	4	MECOM
Pubmed	16887981	Constitutive activation of STAT5 supersedes the requirement for cytokine and TCR engagement of CD4+ T cells in steady-state homeostasis.	Pubmed	0.02095	1	0.02653	0.2884	1	4	STAT5A
Pubmed	11080158	Pontin52 and reptin52 function as antagonistic regulators of beta-catenin signalling activity.	Pubmed	0.02095	1	0.02653	0.2884	1	4	RUVBL1
Pubmed	21298030	A cardinal role for cathepsin d in co-ordinating the host-mediated apoptosis of macrophages and killing of pneumococci.	Pubmed	0.02095	1	0.02653	0.2884	1	4	HSPA4
Pubmed	15851589	Reduced ABCA1-mediated cholesterol efflux and accelerated atherosclerosis in apolipoprotein E-deficient mice lacking macrophage-derived ACAT1.	Pubmed	0.02095	1	0.02653	0.2884	1	4	ACAT1
Pubmed	15863505	Differential roles for Sox15 and Sox2 in transcriptional control in mouse embryonic stem cells.	Pubmed	0.02095	1	0.02653	0.2884	1	4	POU5F1
Pubmed	15466472	Ubiquitylation of neuronal nitric-oxide synthase by CHIP, a chaperone-dependent E3 ligase.	Pubmed	0.02095	1	0.02653	0.2884	1	4	HSPA4
Pubmed	15175327	A proteomic study of SUMO-2 target proteins.	Pubmed	0.02095	1	0.02653	0.2884	1	4	HNRNPM
Pubmed	25124494	Integrating genetic, transcriptional, and functional analyses to identify 5 novel genes for atrial fibrillation.	Pubmed	0.02095	1	0.02653	0.2884	1	4	NEURL1
Pubmed	19863560	The contribution of founder mutations to early-onset breast cancer in French-Canadian women.	Pubmed	0.02095	1	0.02653	0.2884	1	4	CHEK2
Pubmed	14726409	Angiopoietin 2 induces cell cycle arrest in endothelial cells: a possible mechanism involved in advanced plaque neovascularization.	Pubmed	0.02095	1	0.02653	0.2884	1	4	STAT5A
Pubmed	32620754	Super-assembly of ER-phagy receptor Atg40 induces local ER remodeling at contacts with forming autophagosomal membranes.	Pubmed	0.02095	1	0.02653	0.2884	1	4	SEC62
Pubmed	19540848	Nuclear factor I regulates brain fatty acid-binding protein and glial fibrillary acidic protein gene expression in malignant glioma cell lines.	Pubmed	0.02095	1	0.02653	0.2884	1	4	NFIA
Pubmed	9774640	Interference between proteins Hap46 and Hop/p60, which bind to different domains of the molecular chaperone hsp70/hsc70.	Pubmed	0.02095	1	0.02653	0.2884	1	4	ESR1
Pubmed	24038092	Interruption of dendritic cell-mediated TIM-4 signaling induces regulatory T cells and promotes skin allograft survival.	Pubmed	0.02095	1	0.02653	0.2884	1	4	STAT6
Pubmed	15961978	Polymorphic organic anion transporting polypeptide 1B1 is a major determinant of repaglinide pharmacokinetics.	Pubmed	0.02095	1	0.02653	0.2884	1	4	CYP2C8
Pubmed	15175241	Phosphorylation of SMC1 is a critical downstream event in the ATM-NBS1-BRCA1 pathway.	Pubmed	0.02095	1	0.02653	0.2884	1	4	ATM
Pubmed	33610537	Histopathological findings and immunohistochemical expression of the stem cell markers CD44, ALDH1, Bmi-1, and Nanog in oral solitary fibrous tumors.	Pubmed	0.02095	1	0.02653	0.2884	1	4	STAT6
Pubmed	23288162	Key role of estrogens and endothelial estrogen receptor Î± in blood flow-mediated remodeling of resistance arteries.	Pubmed	0.02095	1	0.02653	0.2884	1	4	ESR1
Pubmed	12207017	Roles of Mcm7 and Mcm4 subunits in the DNA helicase activity of the mouse Mcm4/6/7 complex.	Pubmed	0.02095	1	0.02653	0.2884	1	4	MCM6
Pubmed	34719824	Structural basis for the interaction of SARS-CoV-2 virulence factor nsp1 with DNA polymerase Î±-primase.	Pubmed	0.02095	1	0.02653	0.2884	1	4	PRIM1
Pubmed	12393444	GATA-2/estrogen receptor chimera regulates cytokine-dependent growth of hematopoietic cells through accumulation of p21(WAF1) and p27(Kip1) proteins.	Pubmed	0.02095	1	0.02653	0.2884	1	4	GATA2
Pubmed	32561853	Wnt/Î²-catenin activation cooperates with loss of p53 to cause adrenocortical carcinoma in mice.	Pubmed	0.02095	1	0.02653	0.2884	1	4	CYP11B1
Pubmed	35874700	An OGT-STAT5 Axis in Regulatory T Cells Controls Energy and Iron Metabolism.	Pubmed	0.02095	1	0.02653	0.2884	1	4	STAT5A
Pubmed	22002603	ATM controls meiotic double-strand-break formation.	Pubmed	0.02095	1	0.02653	0.2884	1	4	ATM
Pubmed	20579853	Cancer genes alterations and HPV infection in oral squamous cell carcinoma.	Pubmed	0.02095	1	0.02653	0.2884	1	4	HRAS
Pubmed	18625883	Graft rejection as a Th1-type process amenable to regulation by donor Th2-type cells through an interleukin-4/STAT6 pathway.	Pubmed	0.02095	1	0.02653	0.2884	1	4	STAT6
Pubmed	22207709	High-mobility group A1 protein: a new coregulator of peroxisome proliferator-activated receptor-Î³-mediated transrepression in the vasculature.	Pubmed	0.02095	1	0.02653	0.2884	1	4	HMGA1
Pubmed	17611223	The IL-4/IL-13/Stat6 signalling pathway promotes luminal mammary epithelial cell development.	Pubmed	0.02095	1	0.02653	0.2884	1	4	STAT6
Pubmed	24469394	Stat5 regulates the phosphatidylinositol 3-kinase/Akt1 pathway during mammary gland development and tumorigenesis.	Pubmed	0.02095	1	0.02653	0.2884	1	4	STAT5A
Pubmed	14598258	Intratracheal IL-13 induces eosinophilic esophagitis by an IL-5, eotaxin-1, and STAT6-dependent mechanism.	Pubmed	0.02095	1	0.02653	0.2884	1	4	STAT6
Pubmed	39132860	Endocannabinoids regulate enteric neuron-glia networks and visceral hypersensitivity following inflammation through a glial-dependent mechanism.	Pubmed	0.02095	1	0.02653	0.2884	1	4	MGLL
Pubmed	22496453	Roles of Kruppel-associated Box (KRAB)-associated Co-repressor KAP1 Ser-473 Phosphorylation in DNA Damage Response.	Pubmed	0.02095	1	0.02653	0.2884	1	4	CHEK2
Pubmed	26291313	Autoregulatory loop between TGF-Î²1/miR-411-5p/SPRY4 and MAPK pathway in rhabdomyosarcoma modulates proliferation and differentiation.	Pubmed	0.02095	1	0.02653	0.2884	1	4	SPRY4
Pubmed	25604459	Identification of cytoplasmic proteins interacting with unliganded estrogen receptor Î± and Î² in human breast cancer cells.	Pubmed	0.02095	1	0.02653	0.2884	1	4	ESR1
Pubmed	21480388	Fyn is induced by Ras/PI3K/Akt signaling and is required for enhanced invasion/migration.	Pubmed	0.02095	1	0.02653	0.2884	1	4	HRAS
Pubmed	10677502	Survival function of ERK1/2 as IL-3-activated, staurosporine-resistant Bcl2 kinases.	Pubmed	0.02095	1	0.02653	0.2884	1	4	HRAS
Pubmed	14702340	Involvement of suppressor for Gal 1 in the ubiquitin/proteasome-mediated degradation of estrogen receptors.	Pubmed	0.02095	1	0.02653	0.2884	1	4	ESR1
Pubmed	16633737	Opposing action of estrogen receptors alpha and beta on tumor necrosis factor-alpha gene expression and caspase-8-mediated apoptotic effects in HA22T cells.	Pubmed	0.02095	1	0.02653	0.2884	1	4	ESR1
Pubmed	31235935	R-spondin-3 induces secretory, antimicrobial Lgr5+ cells in the stomach.	Pubmed	0.02095	1	0.02653	0.2884	1	4	RSPO3
Pubmed	17118455	TRIM21 is a trimeric protein that binds IgG Fc via the B30.2 domain.	Pubmed	0.02095	1	0.02653	0.2884	1	4	ZFPM1
Pubmed	24988984	Direct sequencing and comprehensive screening of genetic polymorphisms on CYP2 family genes (CYP2A6, CYP2B6, CYP2C8, and CYP2E1) in five ethnic populations.	Pubmed	0.02095	1	0.02653	0.2884	1	4	CYP2C8
Pubmed	20130217	The single IgG IL-1-related receptor controls TLR responses in differentiated human intestinal epithelial cells.	Pubmed	0.02095	1	0.02653	0.2884	1	4	SIGIRR
Pubmed	8605036	Vascular smooth muscle cells express multiple type I receptors for TGF-beta, activin, and bone morphogenetic proteins.	Pubmed	0.02095	1	0.02653	0.2884	1	4	BMPR1B
Pubmed	17008050	ATM regulates ionizing radiation-induced disruption of HDAC1:PP1:Rb complexes.	Pubmed	0.02095	1	0.02653	0.2884	1	4	ATM
Pubmed	37178686	p53-independent tumor suppression by cell-cycle arrest via CREB/ATF transcription factor OASIS.	Pubmed	0.02095	1	0.02653	0.2884	1	4	ATM
Pubmed	23085504	Vitamin D analog EB1089 inhibits aromatase expression by dissociation of comodulator WSTF from the CYP19A1 promoter-a new regulatory pathway for aromatase.	Pubmed	0.02095	1	0.02653	0.2884	1	4	CYP19A1
Pubmed	36803235	Hypoxia-induced GPCPD1 depalmitoylation triggers mitophagy via regulating PRKN-mediated ubiquitination of VDAC1.	Pubmed	0.02095	1	0.02653	0.2884	1	4	VDAC1
Pubmed	17704407	Combination of polymorphisms from genes related to estrogen metabolism and risk of prostate cancers: the hidden face of estrogens.	Pubmed	0.02095	1	0.02653	0.2884	1	4	CYP19A1
Pubmed	17373732	Cytochrome P450 levels are altered in patients with esophageal squamous-cell carcinoma.	Pubmed	0.02095	1	0.02653	0.2884	1	4	CYP2C8
Pubmed	16790548	Sirtuins deacetylate and activate mammalian acetyl-CoA synthetases.	Pubmed	0.02095	1	0.02653	0.2884	1	4	SIRT3
Pubmed	23386720	Critical regulation of miR-200/ZEB2 pathway in Oct4/Sox2-induced mesenchymal-to-epithelial transition and induced pluripotent stem cell generation.	Pubmed	0.02095	1	0.02653	0.2884	1	4	POU5F1
Pubmed	36335356	SOX21-AS1 activated by STAT6 promotes pancreatic cancer progression via up-regulation of SOX21.	Pubmed	0.02095	1	0.02653	0.2884	1	4	STAT6
Pubmed	31646784	Aberrant expression of CD13 and stem cell markers in CD133-induced liver cancer in mice.	Pubmed	0.02095	1	0.02653	0.2884	1	4	POU5F1
Pubmed	33994863	MicroRNA-370 carried by M2 macrophage-derived exosomes alleviates asthma progression through inhibiting the FGF1/MAPK/STAT1 axis.	Pubmed	0.02095	1	0.02653	0.2884	1	4	FGF1
Pubmed	34597611	Antimelanoma Effects of Concomitant Inhibition of SIRT1 and SIRT3 in BrafV600E/PtenNULL Mice.	Pubmed	0.02095	1	0.02653	0.2884	1	4	SIRT3
Pubmed	26506594	Prostate cancer stem cells: the role of androgen and estrogen receptors.	Pubmed	0.02095	1	0.02653	0.2884	1	4	ESR1
Pubmed	15297880	Regulation of human SRY subcellular distribution by its acetylation/deacetylation.	Pubmed	0.02095	1	0.02653	0.2884	1	4	KPNB1
Pubmed	37201586	VBP1 negatively regulates CHIP and selectively inhibits the activity of hypoxia-inducible factor (HIF)-1Î± but not HIF-2Î±.	Pubmed	0.02095	1	0.02653	0.2884	1	4	HSPA4
Pubmed	18405666	Interferon gamma is recognised by importin alpha/beta: enhanced nuclear localising and transactivation activities of an interferon gamma mimetic.	Pubmed	0.02095	1	0.02653	0.2884	1	4	KPNB1
Pubmed	12065417	Establishing the transcriptional programme for blood: the SCL stem cell enhancer is regulated by a multiprotein complex containing Ets and GATA factors.	Pubmed	0.02095	1	0.02653	0.2884	1	4	GATA2
Pubmed	20565132	Mechanisms of 4-hydroxy-2-nonenal induced pro- and anti-apoptotic signaling.	Pubmed	0.02095	1	0.02653	0.2884	1	4	HSPA4
Pubmed	17167413	Essential role for collectrin in renal amino acid transport.	Pubmed	0.02095	1	0.02653	0.2884	1	4	SLC6A18
Pubmed	12694531	Mammalian Mcm2/4/6/7 complex forms a toroidal structure.	Pubmed	0.02095	1	0.02653	0.2884	1	4	MCM6
Pubmed	8075642	Developmental changes in methylation of spermatogenesis-specific genes include reprogramming in the epididymis.	Pubmed	0.02095	1	0.02653	0.2884	1	4	POU5F1
Pubmed	34301764	Neuroblastoma Formation Requires Unconventional CD4 T Cells and Arginase-1-Dependent Myeloid Cells.	Pubmed	0.02095	1	0.02653	0.2884	1	4	STAT6
Pubmed	1709094	FGFR-4, a novel acidic fibroblast growth factor receptor with a distinct expression pattern.	Pubmed	0.02095	1	0.02653	0.2884	1	4	FGF1
Pubmed	30291131	The cysteinyl leukotriene 3 receptor regulates expansion of IL-25-producing airway brush cells leading to type 2 inflammation.	Pubmed	0.02095	1	0.02653	0.2884	1	4	STAT6
Pubmed	14744935	Endoplasmic reticulum stress induces p53 cytoplasmic localization and prevents p53-dependent apoptosis by a pathway involving glycogen synthase kinase-3beta.	Pubmed	0.02095	1	0.02653	0.2884	1	4	CHEK2
Pubmed	22821840	Hypoxic priming of mESCs accelerates vascular-lineage differentiation through HIF1-mediated inverse regulation of Oct4 and VEGF.	Pubmed	0.02095	1	0.02653	0.2884	1	4	POU5F1
Pubmed	19590016	The histone gene activator HINFP is a nonredundant cyclin E/CDK2 effector during early embryonic cell cycles.	Pubmed	0.02095	1	0.02653	0.2884	1	4	NPAT
Pubmed	25522268	TLR4-mediated inflammation promotes foam cell formation of vascular smooth muscle cell by upregulating ACAT1 expression.	Pubmed	0.02095	1	0.02653	0.2884	1	4	ACAT1
Pubmed	27170123	Corticothalamic Axons Are Essential for Retinal Ganglion Cell Axon Targeting to the Mouse Dorsal Lateral Geniculate Nucleus.	Pubmed	0.02095	1	0.02653	0.2884	1	4	TRA2B
Pubmed	8661061	Chromosomal localization of murine and human oligodendrocyte-specific protein genes.	Pubmed	0.02095	1	0.02653	0.2884	1	4	MECOM
Pubmed	12526792	Molecular chaperones Hsp90 and Hsp70 deliver preproteins to the mitochondrial import receptor Tom70.	Pubmed	0.02095	1	0.02653	0.2884	1	4	HSPA4
Pubmed	38050242	Expression and Functional Analysis of core stemness factors OSKM (OCT4, SOX2, KLF4, and MYC) in Pan-cancer.	Pubmed	0.02095	1	0.02653	0.2884	1	4	POU5F1
Pubmed	27522265	The P2Y2 receptor mediates uptake of matrix-retained and aggregated low density lipoprotein in primary vascular smooth muscle cells.	Pubmed	0.02095	1	0.02653	0.2884	1	4	LRP1
Pubmed	21303778	Abnormal activation of Ras/Raf/MAPK and RhoA/ROCKII signalling pathways in eutopic endometrial stromal cells of patients with endometriosis.	Pubmed	0.02095	1	0.02653	0.2884	1	4	HRAS
Pubmed	19494234	Prolactin regulates ZNT2 expression through the JAK2/STAT5 signaling pathway in mammary cells.	Pubmed	0.02095	1	0.02653	0.2884	1	4	STAT5A
Pubmed	21761362	MicroRNAs link estrogen receptor alpha status and Dicer levels in breast cancer.	Pubmed	0.02095	1	0.02653	0.2884	1	4	ESR1
Pubmed	29133293	IL-33-Responsive Group 2 Innate Lymphoid Cells Are Regulated by Female Sex Hormones in the Uterus.	Pubmed	0.02095	1	0.02653	0.2884	1	4	ESR1
Pubmed	27304060	miRNAs involved in LY6K and estrogen receptor Î± contribute to tamoxifen-susceptibility in breast cancer.	Pubmed	0.02095	1	0.02653	0.2884	1	4	ESR1
Pubmed	18853134	The search for putative unifying genetic factors for components of the metabolic syndrome.	Pubmed	0.02095	1	0.02653	0.2884	1	4	IGF2BP2
Pubmed	25282333	Importance of a specific amino acid pairing for murine MLL leukemias driven by MLLT1/3 or AFF1/4.	Pubmed	0.02095	1	0.02653	0.2884	1	4	AFF4
Pubmed	11432835	Rsk2 allosterically activates estrogen receptor alpha by docking to the hormone-binding domain.	Pubmed	0.02095	1	0.02653	0.2884	1	4	ESR1
Pubmed	12441400	An N-terminal domain of Dbf4p mediates interaction with both origin recognition complex (ORC) and Rad53p and can deregulate late origin firing.	Pubmed	0.02095	1	0.02653	0.2884	1	4	CHEK2
Pubmed	19276081	Acetylation/deacetylation modulates the stability of DNA replication licensing factor Cdt1.	Pubmed	0.02095	1	0.02653	0.2884	1	4	CDT1
Pubmed	17000776	Breast cancer metastasis suppressor 1 functions as a corepressor by enhancing histone deacetylase 1-mediated deacetylation of RelA/p65 and promoting apoptosis.	Pubmed	0.02095	1	0.02653	0.2884	1	4	BRMS1
Pubmed	38959892	Cellular and circuit architecture of the lateral septum for reward processing.	Pubmed	0.02095	1	0.02653	0.2884	1	4	ESR1
Pubmed	26190969	In vivo synaptic transmission and morphology in mouse models of Tuberous sclerosis, Fragile X syndrome, Neurofibromatosis type 1, and Costello syndrome.	Pubmed	0.02095	1	0.02653	0.2884	1	4	HRAS
Pubmed	22796266	Polymorphisms of tumor-related genes IL-10, PSCA, MTRR and NOC3L are associated with the risk of gastric cancer in the Chinese Han population.	Pubmed	0.02095	1	0.02653	0.2884	1	4	NOC3L
Pubmed	25331887	WWOX, the common fragile site FRA16D gene product, regulates ATM activation and the DNA damage response.	Pubmed	0.02095	1	0.02653	0.2884	1	4	ATM
Pubmed	20304699	Polymorphisms of caffeine metabolism and estrogen receptor genes and risk of Parkinson's disease in men and women.	Pubmed	0.02095	1	0.02653	0.2884	1	4	ESR1
Pubmed	31879129	Shank3 Binds to and Stabilizes the Active Form of Rap1 and HRas GTPases via Its NTD-ANK Tandem with Distinct Mechanisms.	Pubmed	0.02095	1	0.02653	0.2884	1	4	HRAS
Pubmed	8268678	Encyclopedia of the mouse genome III. October 1993. Mouse chromosome 17.	Pubmed	0.02095	1	0.02653	0.2884	1	4	ACAT1
Pubmed	37055652	Genetic polymorphisms of ACE1, ACE2, IFTM3, TMPRSS2 and TNFÎ± genes associated with susceptibility and severity of SARS-CoV-2 infection: a systematic review and meta-analysis.	Pubmed	0.02095	1	0.02653	0.2884	1	4	IFITM3
Pubmed	32531196	Validation of a next generation sequencing assay for BRCA1, BRCA2, CHEK2 and PALB2 genetic testing.	Pubmed	0.02095	1	0.02653	0.2884	1	4	CHEK2
Pubmed	26511244	Expression of ESR1 in Glutamatergic and GABAergic Neurons Is Essential for Normal Puberty Onset, Estrogen Feedback, and Fertility in Female Mice.	Pubmed	0.02095	1	0.02653	0.2884	1	4	ESR1
Pubmed	15897867	Oligomerization of Evi-1 regulated by the PR domain contributes to recruitment of corepressor CtBP.	Pubmed	0.02095	1	0.02653	0.2884	1	4	MECOM
Pubmed	18591675	Mast cells inhibit intramacrophage Francisella tularensis replication via contact and secreted products including IL-4.	Pubmed	0.02095	1	0.02653	0.2884	1	4	STAT6
Pubmed	12888553	The intracellular domain of the low density lipoprotein receptor-related protein modulates transactivation mediated by amyloid precursor protein and Fe65.	Pubmed	0.02095	1	0.02653	0.2884	1	4	LRP1
Pubmed	11818499	Reduction of coactivator expression by antisense oligodeoxynucleotides inhibits ERalpha transcriptional activity and MCF-7 proliferation.	Pubmed	0.02095	1	0.02653	0.2884	1	4	ESR1
Pubmed	22057399	Structural requirements for interaction of peroxisomal targeting signal 2 and its receptor PEX7.	Pubmed	0.02095	1	0.02653	0.2884	1	4	ACAT1
Pubmed	27184842	The RNA Binding Protein IMP2 Preserves Glioblastoma Stem Cells by Preventing let-7 Target Gene Silencing.	Pubmed	0.02095	1	0.02653	0.2884	1	4	IGF2BP2
Pubmed	25693689	Thymic alterations induced by partial hepatectomy: Upregulation of glycoprotein 96, CD91 and TLR2 and generation of regulatory T cells.	Pubmed	0.02095	1	0.02653	0.2884	1	4	LRP1
Pubmed	38573585	Zona Glomerulosa-Derived Klotho Modulates Aldosterone Synthase Expression in Young Female Mice.	Pubmed	0.02095	1	0.02653	0.2884	1	4	CYP11B1
Pubmed	22977523	Functional interaction of BRCA1/ATM-associated BAAT1 with the DNA-PK catalytic subunit.	Pubmed	0.02095	1	0.02653	0.2884	1	4	ATM
Pubmed	18941913	Coffee intake, variants in genes involved in caffeine metabolism, and the risk of epithelial ovarian cancer.	Pubmed	0.02095	1	0.02653	0.2884	1	4	CYP19A1
Pubmed	34864392	Inducible expression of Oct-3/4 reveals synergy with Klf4 in targeting Cyclin A2 to enhance proliferation during early reprogramming.	Pubmed	0.02095	1	0.02653	0.2884	1	4	POU5F1
Pubmed	14744739	Association of CYP17, CYP19, CYP1B1, and COMT polymorphisms with serum and urinary sex hormone concentrations in postmenopausal women.	Pubmed	0.02095	1	0.02653	0.2884	1	4	CYP19A1
Pubmed	14607901	Loss of tolerance and autoimmunity affecting multiple organs in STAT5A/5B-deficient mice.	Pubmed	0.02095	1	0.02653	0.2884	1	4	STAT5A
Pubmed	27872088	H-Ras and K-Ras Oncoproteins Induce Different Tumor Spectra When Driven by the Same Regulatory Sequences.	Pubmed	0.02095	1	0.02653	0.2884	1	4	HRAS
Pubmed	21543332	Idas, a novel phylogenetically conserved geminin-related protein, binds to geminin and is required for cell cycle progression.	Pubmed	0.02095	1	0.02653	0.2884	1	4	CDT1
Pubmed	22309213	Identification of a molecular component of the mitochondrial acetyltransferase programme: a novel role for GCN5L1.	Pubmed	0.02095	1	0.02653	0.2884	1	4	SIRT3
Pubmed	10949034	Activation of estrogen receptor alpha by S118 phosphorylation involves a ligand-dependent interaction with TFIIH and participation of CDK7.	Pubmed	0.02095	1	0.02653	0.2884	1	4	ESR1
Pubmed	10712517	Bone morphogenetic protein receptor complexes on the surface of live cells: a new oligomerization mode for serine/threonine kinase receptors.	Pubmed	0.02095	1	0.02653	0.2884	1	4	BMPR1B
Pubmed	10974033	Molecular cloning and biological characterization of a novel murine lymphoid growth factor.	Pubmed	0.02095	1	0.02653	0.2884	1	4	FGF1
Pubmed	8626514	Plasminogen activator inhibitor-1 and vitronectin promote the cellular clearance of thrombin by low density lipoprotein receptor-related proteins 1 and 2.	Pubmed	0.02095	1	0.02653	0.2884	1	4	LRP1
Pubmed	22021428	GATA2 negatively regulates PTEN by preventing nuclear translocation of androgen receptor and by androgen-independent suppression of PTEN transcription in breast cancer.	Pubmed	0.02095	1	0.02653	0.2884	1	4	GATA2
Pubmed	24550003	Involvement of telomerase reverse transcriptase in heterochromatin maintenance.	Pubmed	0.02095	1	0.02653	0.2884	1	4	TERT
Pubmed	16979153	Retinoic acid signalling is required for specification of pronephric cell fate.	Pubmed	0.02095	1	0.02653	0.2884	1	4	MECOM
Pubmed	25015123	Apolipoprotein E isoform-specific effects on lipoprotein receptor processing.	Pubmed	0.02095	1	0.02653	0.2884	1	4	LRP1
Pubmed	21690374	Transcription factor Lhx2 is necessary and sufficient to suppress astrogliogenesis and promote neurogenesis in the developing hippocampus.	Pubmed	0.02095	1	0.02653	0.2884	1	4	NFIA
Pubmed	22179609	Human Ku70/80 protein blocks exonuclease 1-mediated DNA resection in the presence of human Mre11 or Mre11/Rad50 protein complex.	Pubmed	0.02095	1	0.02653	0.2884	1	4	EXO1
Pubmed	25752574	TNFÎ± signaling exposes latent estrogen receptor binding sites to alter the breast cancer cell transcriptome.	Pubmed	0.02095	1	0.02653	0.2884	1	4	ESR1
Pubmed	23178297	PRL-3 activates NF-ÎºB signaling pathway by interacting with RAP1.	Pubmed	0.02095	1	0.02653	0.2884	1	4	TUBB
Pubmed	19555469	A prospective study of androgen levels, hormone-related genes and risk of rheumatoid arthritis.	Pubmed	0.02095	1	0.02653	0.2884	1	4	CYP19A1
Pubmed	8026492	DNA replication in vitro by recombinant DNA-polymerase-alpha-primase.	Pubmed	0.02095	1	0.02653	0.2884	1	4	PRIM1
Pubmed	11238924	A subset of tumor-derived mutant forms of p53 down-regulate p63 and p73 through a direct interaction with the p53 core domain.	Pubmed	0.02095	1	0.02653	0.2884	1	4	HSPA4
Pubmed	10197982	Functional requirement of p23 and Hsp90 in telomerase complexes.	Pubmed	0.02095	1	0.02653	0.2884	1	4	TERT
Pubmed	27524627	NOTCH1 Inhibits Activation of ATM by Impairing the Formation of an ATM-FOXO3a-KAT5/Tip60 Complex.	Pubmed	0.02095	1	0.02653	0.2884	1	4	ATM
Pubmed	16957870	Distribution of soluble epoxide hydrolase, cytochrome P450 2C8, 2C9 and 2J2 in human malignant neoplasms.	Pubmed	0.02095	1	0.02653	0.2884	1	4	CYP2C8
Pubmed	33275222	SSH3 promotes malignant progression of HCC by activating FGF1-mediated FGF/FGFR pathway.	Pubmed	0.02095	1	0.02653	0.2884	1	4	FGF1
Pubmed	31894489	MiR-203 regulates estrogen receptor Î± and cartilage degradation in IL-1Î²-stimulated chondrocytes.	Pubmed	0.02095	1	0.02653	0.2884	1	4	ESR1
Pubmed	16872451	Esg1, expressed exclusively in preimplantation embryos, germline, and embryonic stem cells, is a putative RNA-binding protein with broad RNA targets.	Pubmed	0.02095	1	0.02653	0.2884	1	4	POU5F1
Pubmed	12370375	Role of STAT6 and mast cells in IL-4- and IL-13-induced alterations in murine intestinal epithelial cell function.	Pubmed	0.02095	1	0.02653	0.2884	1	4	STAT6
Pubmed	24043894	IL-33 markedly activates murine eosinophils by an NF-ÎºB-dependent mechanism differentially dependent upon an IL-4-driven autoinflammatory loop.	Pubmed	0.02095	1	0.02653	0.2884	1	4	STAT6
Pubmed	10567526	Biochemical analysis of the intrinsic Mcm4-Mcm6-mcm7 DNA helicase activity.	Pubmed	0.02095	1	0.02653	0.2884	1	4	MCM6
Pubmed	20015871	Pharmacogenetic risk factors for altered bone mineral density and body composition in pediatric acute lymphoblastic leukemia.	Pubmed	0.02095	1	0.02653	0.2884	1	4	ESR1
Pubmed	31461344	Molecular mechanism of TMEM16A regulation: role of CaMKII and PP1/PP2A.	Pubmed	0.02095	1	0.02653	0.2884	1	4	ANO1
Pubmed	28109743	Regulation of human polÎ» by ATM-mediated phosphorylation during non-homologous end joining.	Pubmed	0.02095	1	0.02653	0.2884	1	4	ATM
Pubmed	9192902	A signature motif in transcriptional co-activators mediates binding to nuclear receptors.	Pubmed	0.02095	1	0.02653	0.2884	1	4	ESR1
Pubmed	19117995	Regulation of estrogen-dependent transcription by the LIM cofactors CLIM and RLIM in breast cancer.	Pubmed	0.02095	1	0.02653	0.2884	1	4	ESR1
Pubmed	11358671	Contribution of steroid receptor coactivator-1 and CREB binding protein in ligand-independent activity of estrogen receptor beta.	Pubmed	0.02095	1	0.02653	0.2884	1	4	ESR1
Pubmed	10085069	Disruption of the mouse Rce1 gene results in defective Ras processing and mislocalization of Ras within cells.	Pubmed	0.02095	1	0.02653	0.2884	1	4	HRAS
Pubmed	9880255	STAT5 interaction with the T cell receptor complex and stimulation of T cell proliferation.	Pubmed	0.02095	1	0.02653	0.2884	1	4	STAT5A
Pubmed	24637776	R-loops in proliferating cells but not in the brain: implications for AOA2 and other autosomal recessive ataxias.	Pubmed	0.02095	1	0.02653	0.2884	1	4	ATM
Pubmed	22564666	Altered microRNA expression profile in human pituitary GH adenomas: down-regulation of miRNA targeting HMGA1, HMGA2, and E2F1.	Pubmed	0.02095	1	0.02653	0.2884	1	4	HMGA1
Pubmed	25811481	SIRT3 and SIRT5 regulate the enzyme activity and cardiolipin binding of very long-chain acyl-CoA dehydrogenase.	Pubmed	0.02095	1	0.02653	0.2884	1	4	SIRT3
Pubmed	33444485	Germline MC1R variants and frequency of somatic BRAF, NRAS, and TERT mutations in melanoma: Literature review and meta-analysis.	Pubmed	0.02095	1	0.02653	0.2884	1	4	TERT
Pubmed	18060043	A shed form of LDL receptor-related protein-1 regulates peripheral nerve injury and neuropathic pain in rodents.	Pubmed	0.02095	1	0.02653	0.2884	1	4	LRP1
Pubmed	21095582	mTORC1 signaling under hypoxic conditions is controlled by ATM-dependent phosphorylation of HIF-1Î±.	Pubmed	0.02095	1	0.02653	0.2884	1	4	ATM
Pubmed	37922878	Development of functional resident macrophages in human pluripotent stem cell-derived colonic organoids and human fetal colon.	Pubmed	0.02095	1	0.02653	0.2884	1	4	GATA2
Pubmed	18757296	The transcription factor Zfp281 controls embryonic stem cell pluripotency by direct activation and repression of target genes.	Pubmed	0.02095	1	0.02653	0.2884	1	4	POU5F1
Pubmed	18267973	P160/SRC/NCoA coactivators form complexes via specific interaction of their PAS-B domain with the CID/AD1 domain.	Pubmed	0.02095	1	0.02653	0.2884	1	4	STAT6
Pubmed	20086008	Role of calcium-independent phospholipase A2beta in high glucose-induced activation of RhoA, Rho kinase, and CPI-17 in cultured vascular smooth muscle cells and vascular smooth muscle hypercontractility in diabetic animals.	Pubmed	0.02095	1	0.02653	0.2884	1	4	PPP1R14A
Pubmed	24322014	Cutaneous metastases from breast carcinoma: calretinin expression and estrogen, progesterone and Her2/neu status of the metastases, compared to primary cutaneous apocrine tumors.	Pubmed	0.02095	1	0.02653	0.2884	1	4	ESR1
Pubmed	37102205	Crosstalk between androgen receptor and WNT/Î²-catenin signaling causes sex-specific adrenocortical hyperplasia in mice.	Pubmed	0.02095	1	0.02653	0.2884	1	4	CYP11B1
Pubmed	30641770	Altered levels of sirtuin genes (SIRT1, SIRT2, SIRT3 and SIRT6) and their target genes in adipose tissue from individual with obesity.	Pubmed	0.02095	1	0.02653	0.2884	1	4	SIRT3
Pubmed	37344586	Injury prevents Ras mutant cell expansion in mosaic skin.	Pubmed	0.02095	1	0.02653	0.2884	1	4	HRAS
Pubmed	16644864	Neurofibromin is a novel regulator of RAS-induced signals in primary vascular smooth muscle cells.	Pubmed	0.02095	1	0.02653	0.2884	1	4	HRAS
Pubmed	20735358	The chaperone proteins HSP70, HSP40/DnaJ and GRP78/BiP suppress misfolding and formation of Î²-sheet-containing aggregates by human amylin: a potential role for defective chaperone biology in TypeÂ 2 diabetes.	Pubmed	0.02095	1	0.02653	0.2884	1	4	HSPA4
Pubmed	38849523	Distinct origin and region-dependent contribution of stromal fibroblasts to fibrosis following traumatic injury in mice.	Pubmed	0.02095	1	0.02653	0.2884	1	4	HRAS
Pubmed	9043071	GATA-2 and GATA-3 regulate trophoblast-specific gene expression in vivo.	Pubmed	0.02095	1	0.02653	0.2884	1	4	GATA2
Pubmed	19494118	The roles of multiple importins for nuclear import of murine aristaless-related homeobox protein.	Pubmed	0.02095	1	0.02653	0.2884	1	4	KPNB1
Pubmed	25740706	FOXK2 transcription factor suppresses ERÎ±-positive breast cancer cell growth through down-regulating the stability of ERÎ± via mechanism involving BRCA1/BARD1.	Pubmed	0.02095	1	0.02653	0.2884	1	4	ESR1
Pubmed	19494114	Tumor suppressor density-enhanced phosphatase-1 (DEP-1) inhibits the RAS pathway by direct dephosphorylation of ERK1/2 kinases.	Pubmed	0.02095	1	0.02653	0.2884	1	4	HRAS
Pubmed	27908728	Activation of EVI1 transcription by the LEF1/Î²-catenin complex with p53-alteration in myeloid blast crisis of chronic myeloid leukemia.	Pubmed	0.02095	1	0.02653	0.2884	1	4	MECOM
Pubmed	17085477	ZNF366 is an estrogen receptor corepressor that acts through CtBP and histone deacetylases.	Pubmed	0.02095	1	0.02653	0.2884	1	4	ESR1
Pubmed	35794401	KPNB1 modulates the Machado-Joseph disease protein ataxin-3 through activation of the mitochondrial protease CLPP.	Pubmed	0.02095	1	0.02653	0.2884	1	4	KPNB1
Pubmed	18566402	Murine low-density lipoprotein receptor-related protein 1 (LRP) is required for phagocytosis of targets bearing LRP ligands but is not required for C1q-triggered enhancement of phagocytosis.	Pubmed	0.02095	1	0.02653	0.2884	1	4	LRP1
Pubmed	32677323	The microRNA/TET3/REST axis is required for olfactory globose basal cell proliferation and male behavior.	Pubmed	0.02095	1	0.02653	0.2884	1	4	ADCY3
Pubmed	29698056	The Muc2 mucin coats murine Paneth cell granules and facilitates their content release and dispersion.	Pubmed	0.02095	1	0.02653	0.2884	1	4	SIGIRR
Pubmed	24324735	Oct4/Sox2 binding sites contribute to maintaining hypomethylation of the maternal igf2/h19 imprinting control region.	Pubmed	0.02095	1	0.02653	0.2884	1	4	POU5F1
Pubmed	17085480	DTL/CDT2 is essential for both CDT1 regulation and the early G2/M checkpoint.	Pubmed	0.02095	1	0.02653	0.2884	1	4	CDT1
Pubmed	25341036	Mcl-1 promotes lung cancer cell migration by directly interacting with VDAC to increase mitochondrial Ca2+ uptake and reactive oxygen species generation.	Pubmed	0.02095	1	0.02653	0.2884	1	4	VDAC1
Pubmed	24067935	ADAR1 regulates ARHGAP26 gene expression through RNA editing by disrupting miR-30b-3p and miR-573 binding.	Pubmed	0.02095	1	0.02653	0.2884	1	4	ARHGAP26
Pubmed	36607591	HNF4G stimulates the development of pancreatic cancer by promoting IGF2BP2 transcription.	Pubmed	0.02095	1	0.02653	0.2884	1	4	IGF2BP2
Pubmed	12888219	Activity-dependent neuroprotective protein: a novel gene essential for brain formation.	Pubmed	0.02095	1	0.02653	0.2884	1	4	POU5F1
Pubmed	31108099	Apolipoprotein E/Amyloid-Î² Complex Accumulates in Alzheimer Disease Cortical Synapses via Apolipoprotein E Receptors and Is Enhanced by APOE4.	Pubmed	0.02095	1	0.02653	0.2884	1	4	LRP1
Pubmed	16037132	CHIP (carboxyl terminus of Hsc70-interacting protein) promotes basal and geldanamycin-induced degradation of estrogen receptor-alpha.	Pubmed	0.02095	1	0.02653	0.2884	1	4	ESR1
Pubmed	20568452	[Effect of HSP70 gene polymorphism on genetic susceptibility of pneumoconiosis of coal worker].	Pubmed	0.02095	1	0.02653	0.2884	1	4	HSPA4
Pubmed	19903823	Large T antigen promotes JC virus replication in G2-arrested cells by inducing ATM- and ATR-mediated G2 checkpoint signaling.	Pubmed	0.02095	1	0.02653	0.2884	1	4	ATM
Pubmed	27558603	An improved reprogrammable mouse model harbouring the reverse tetracycline-controlled transcriptional transactivator 3.	Pubmed	0.02095	1	0.02653	0.2884	1	4	POU5F1
Pubmed	16003771	Temporal and spatial expression of liver receptor homologue-1 (LRH-1) during embryogenesis suggests a potential role in gonadal development.	Pubmed	0.02095	1	0.02653	0.2884	1	4	CYP19A1
Pubmed	32966758	PCAF-Mediated Histone Acetylation Promotes Replication Fork Degradation by MRE11 and EXO1 in BRCA-Deficient Cells.	Pubmed	0.02095	1	0.02653	0.2884	1	4	EXO1
Pubmed	20953186	Common variants at TRAF3IP2 are associated with susceptibility to psoriatic arthritis and psoriasis.	Pubmed	0.02095	1	0.02653	0.2884	1	4	TRAF3IP2-AS1
Pubmed	22106445	HTR1B, ADIPOR1, PPARGC1A, and CYP19A1 and obesity in a cohort of Caucasians and African Americans: an evaluation of gene-environment interactions and candidate genes.	Pubmed	0.02095	1	0.02653	0.2884	1	4	CYP19A1
Pubmed	18037995	Tissue-type plasminogen activator promotes murine myofibroblast activation through LDL receptor-related protein 1-mediated integrin signaling.	Pubmed	0.02095	1	0.02653	0.2884	1	4	LRP1
Pubmed	18990689	ADP-ribosylation factor 1 controls the activation of the phosphatidylinositol 3-kinase pathway to regulate epidermal growth factor-dependent growth and migration of breast cancer cells.	Pubmed	0.02095	1	0.02653	0.2884	1	4	ARF1
Pubmed	9733105	epicardin: A novel basic helix-loop-helix transcription factor gene expressed in epicardium, branchial arch myoblasts, and mesenchyme of developing lung, gut, kidney, and gonads.	Pubmed	0.02095	1	0.02653	0.2884	1	4	ESR1
Pubmed	24912674	The E3 ligase CHIP mediates ubiquitination and degradation of mixed-lineage kinase 3.	Pubmed	0.02095	1	0.02653	0.2884	1	4	HSPA4
Pubmed	34624573	LncRNA HCG11 mediated by METTL14 inhibits the growth of lung adenocarcinoma via IGF2BP2/LATS1.	Pubmed	0.02095	1	0.02653	0.2884	1	4	IGF2BP2
Pubmed	19107910	NAT2 fast acetylator genotype and MGMT promoter methylation may contribute to gender difference in K-RAS mutation occurrence in Taiwanese colorectal cancer.	Pubmed	0.02095	1	0.02653	0.2884	1	4	HRAS
Pubmed	19528538	Regulation of Fas-mediated immune homeostasis by an activation-induced protein, Cyclon.	Pubmed	0.02095	1	0.02653	0.2884	1	4	CCDC86
Pubmed	19504558	Gene single nucleotide polymorphism accumulation improves survival in advanced head and neck cancer patients treated with weekly paclitaxel.	Pubmed	0.02095	1	0.02653	0.2884	1	4	CYP2C8
Pubmed	27436361	ROCK2 signaling is required to induce a subset of T follicular helper cells through opposing effects on STATs in autoimmune settings.	Pubmed	0.02095	1	0.02653	0.2884	1	4	STAT5A
Pubmed	12370109	Impact of constitutional genetic variation in androgen/oestrogen-regulating genes on age-related changes in human prostate.	Pubmed	0.02095	1	0.02653	0.2884	1	4	CYP19A1
Pubmed	18566374	Stat6 signaling suppresses VLA-4 expression by CD8+ T cells and limits their ability to infiltrate tumor lesions in vivo.	Pubmed	0.02095	1	0.02653	0.2884	1	4	STAT6
Pubmed	9733098	Expression and function of the urokinase type plasminogen activator during mouse hemochorial placental development.	Pubmed	0.02095	1	0.02653	0.2884	1	4	LRP1
Pubmed	9275187	RanGTP-mediated nuclear export of karyopherin alpha involves its interaction with the nucleoporin Nup153.	Pubmed	0.02095	1	0.02653	0.2884	1	4	KPNB1
Pubmed	27257806	Fate mapping of Trps1 daughter cells during cardiac development using novel Trps1-Cre mice.	Pubmed	0.02095	1	0.02653	0.2884	1	4	TRPS1
Pubmed	32447718	Effect of exercise on telomere length and telomere proteins expression in mdx mice.	Pubmed	0.02095	1	0.02653	0.2884	1	4	TERT
Pubmed	28278176	CUZD1 is a critical mediator of the JAK/STAT5 signaling pathway that controls mammary gland development during pregnancy.	Pubmed	0.02095	1	0.02653	0.2884	1	4	STAT5A
Pubmed	14500638	Essential role for STAT5 signaling in CD25+CD4+ regulatory T cell homeostasis and the maintenance of self-tolerance.	Pubmed	0.02095	1	0.02653	0.2884	1	4	STAT5A
Pubmed	19553545	Class switch recombination efficiency and junction microhomology patterns in Msh2-, Mlh1-, and Exo1-deficient mice depend on the presence of mu switch region tandem repeats.	Pubmed	0.02095	1	0.02653	0.2884	1	4	EXO1
Pubmed	27365402	Loss of Macrophage Low-Density Lipoprotein Receptor-Related Protein 1 Confers Resistance to the Antiatherogenic Effects of Tumor Necrosis Factor-Î± Inhibition.	Pubmed	0.02095	1	0.02653	0.2884	1	4	LRP1
Pubmed	24190658	Recipient myeloid-derived immunomodulatory cells induce PD-1 ligand-dependent donor CD4+Foxp3+ regulatory T cell proliferation and donor-recipient immune tolerance after murine nonmyeloablative bone marrow transplantation.	Pubmed	0.02095	1	0.02653	0.2884	1	4	STAT6
Pubmed	18086870	TLR9 engagement on CD4 T lymphocytes represses gamma-radiation-induced apoptosis through activation of checkpoint kinase response elements.	Pubmed	0.02095	1	0.02653	0.2884	1	4	CHEK2
Pubmed	22539002	Two-factor reprogramming of somatic cells to pluripotent stem cells reveals partial functional redundancy of Sox2 and Klf4.	Pubmed	0.02095	1	0.02653	0.2884	1	4	POU5F1
Pubmed	15680327	The haploinsufficient tumor suppressor p18 upregulates p53 via interactions with ATM/ATR.	Pubmed	0.02095	1	0.02653	0.2884	1	4	ATM
Pubmed	26393907	Identification of proteins highly expressed in uterine fluid from mice with hydrometra.	Pubmed	0.02095	1	0.02653	0.2884	1	4	ESR1
Pubmed	33987175	BAG2-Mediated Inhibition of CHIP Expression and Overexpression of MDM2 Contribute to the Initiation of Endometriosis by Modulating Estrogen Receptor Status.	Pubmed	0.02095	1	0.02653	0.2884	1	4	ESR1
Pubmed	28920934	Esr1+ cells in the ventromedial hypothalamus control female aggression.	Pubmed	0.02095	1	0.02653	0.2884	1	4	ESR1
Pubmed	25284587	Genomic interaction between ER and HMGB2 identifies DDX18 as a novel driver of endocrine resistance in breast cancer cells.	Pubmed	0.02095	1	0.02653	0.2884	1	4	ESR1
Pubmed	10842192	Increased oxidative stress with gene alteration in urinary bladder urothelium after the Chernobyl accident.	Pubmed	0.02095	1	0.02653	0.2884	1	4	HRAS
Pubmed	16025294	Polymorphism of CYP2D6, CYP2C19, CYP2C9 and CYP2C8 in the Faroese population.	Pubmed	0.02095	1	0.02653	0.2884	1	4	CYP2C8
Pubmed	21242524	Mismatch repair proteins MSH2, MLH1, and EXO1 are important for class-switch recombination events occurring in B cells that lack nonhomologous end joining.	Pubmed	0.02095	1	0.02653	0.2884	1	4	EXO1
Pubmed	23288947	Bone marrow NR4A expression is not a dominant factor in the development of atherosclerosis or macrophage polarization in mice.	Pubmed	0.02095	1	0.02653	0.2884	1	4	STAT6
Pubmed	20798688	A positive role for c-Abl in Atm and Atr activation in DNA damage response.	Pubmed	0.02095	1	0.02653	0.2884	1	4	ATM
Pubmed	9407135	The role of CDP-diacylglycerol synthetase and phosphatidylinositol synthase activity levels in the regulation of cellular phosphatidylinositol content.	Pubmed	0.02095	1	0.02653	0.2884	1	4	CHEK2
Pubmed	9674433	SUR-8, a conserved Ras-binding protein with leucine-rich repeats, positively regulates Ras-mediated signaling in C. elegans.	Pubmed	0.02095	1	0.02653	0.2884	1	4	HRAS
Pubmed	18593893	Single-cell transcription site activation predicts chemotherapy response in human colorectal tumors.	Pubmed	0.02095	1	0.02653	0.2884	1	4	TYMS
Pubmed	21362549	Requirement of ATM-dependent monoubiquitylation of histone H2B for timely repair of DNA double-strand breaks.	Pubmed	0.02095	1	0.02653	0.2884	1	4	ATM
Pubmed	27473118	High-efficiency generation of induced pluripotent mesenchymal stem cells from human dermal fibroblasts using recombinant proteins.	Pubmed	0.02095	1	0.02653	0.2884	1	4	POU5F1
Pubmed	17327688	Distinct pattern of allelic loss and inactivation of cadherin 1 and 5 genes in mammary carcinomas arising in p53(+/-) mice.	Pubmed	0.02095	1	0.02653	0.2884	1	4	ATM
Pubmed	26077572	TMEM16A and myocardin form a positive feedback loop that is disrupted by KLF5 during Ang II-induced vascular remodeling.	Pubmed	0.02095	1	0.02653	0.2884	1	4	ANO1
Pubmed	34707103	Lung mesenchymal stromal cells influenced by Th2 cytokines mobilize neutrophils and facilitate metastasis by producing complement C3.	Pubmed	0.02095	1	0.02653	0.2884	1	4	STAT6
Pubmed	10830168	Crystal structures of two FGF-FGFR complexes reveal the determinants of ligand-receptor specificity.	Pubmed	0.02095	1	0.02653	0.2884	1	4	FGF1
Pubmed	20711181	Live-cell imaging RNAi screen identifies PP2A-B55alpha and importin-beta1 as key mitotic exit regulators in human cells.	Pubmed	0.02095	1	0.02653	0.2884	1	4	KPNB1
Pubmed	31399281	Programming of Distinct Chemokine-Dependent and -Independent Search Strategies for Th1 and Th2 Cells Optimizes Function at Inflamed Sites.	Pubmed	0.02095	1	0.02653	0.2884	1	4	STAT6
Pubmed	10783391	Identification, characterization, and crystal structure of the Omega class glutathione transferases.	Pubmed	0.02095	1	0.02653	0.2884	1	4	GSTO1
Pubmed	28981850	Histone chaperone HIRA deposits histone H3.3 onto foreign viral DNA and contributes to anti-viral intrinsic immunity.	Pubmed	0.02095	1	0.02653	0.2884	1	4	IFITM1
Pubmed	20485553	Brg1 is required for Cdx2-mediated repression of Oct4 expression in mouse blastocysts.	Pubmed	0.02095	1	0.02653	0.2884	1	4	POU5F1
Pubmed	20196786	Inhibition of DNA methyltransferase induces G2 cell cycle arrest and apoptosis in human colorectal cancer cells via inhibition of JAK2/STAT3/STAT5 signalling.	Pubmed	0.02095	1	0.02653	0.2884	1	4	STAT5A
Pubmed	17254575	Gelsolin segment 5 inhibits HIV-induced T-cell apoptosis via Vpr-binding to VDAC.	Pubmed	0.02095	1	0.02653	0.2884	1	4	VDAC1
Pubmed	20001343	Useful immunohistochemical markers for distinguishing Paget cells from Toker cells.	Pubmed	0.02095	1	0.02653	0.2884	1	4	ESR1
Pubmed	22241963	Ras-related tumorigenesis is suppressed by BNIP3-mediated autophagy through inhibition of cell proliferation.	Pubmed	0.02095	1	0.02653	0.2884	1	4	HRAS
Pubmed	21183741	Reciprocal control of hERG stability by Hsp70 and Hsc70 with implication for restoration of LQT2 mutant stability.	Pubmed	0.02095	1	0.02653	0.2884	1	4	HSPA4
Pubmed	25198130	Integrative genomic analysis identifies that SERPINA6-rs1998056 regulated by FOXA/ERÎ± is associated with female hepatocellular carcinoma.	Pubmed	0.02095	1	0.02653	0.2884	1	4	ESR1
Pubmed	9649501	Negative regulation of the heat shock transcriptional response by HSBP1.	Pubmed	0.02095	1	0.02653	0.2884	1	4	HSPA4
Pubmed	28146421	The HDAC inhibitor AR42 interacts with pazopanib to kill trametinib/dabrafenib-resistant melanoma cells in vitro and in vivo.	Pubmed	0.02095	1	0.02653	0.2884	1	4	HSPA4
Pubmed	9649510	New POU dimer configuration mediates antagonistic control of an osteopontin preimplantation enhancer by Oct-4 and Sox-2.	Pubmed	0.02095	1	0.02653	0.2884	1	4	POU5F1
Pubmed	19130475	IL-4 blocks M-CSF-dependent macrophage proliferation by inducing p21Waf1 in a STAT6-dependent way.	Pubmed	0.02095	1	0.02653	0.2884	1	4	STAT6
Pubmed	32203192	The transcription factor RelB restrains group 2 innate lymphoid cells and type 2 immune pathology in vivo.	Pubmed	0.02095	1	0.02653	0.2884	1	4	STAT6
Pubmed	21964404	A role for two-pore Kâº channels in modulating Naâº absorption and Clâ» secretion in normal human bronchial epithelial cells.	Pubmed	0.02095	1	0.02653	0.2884	1	4	KCNK6
Pubmed	11916966	A novel tricomplex of BRCA1, Nmi, and c-Myc inhibits c-Myc-induced human telomerase reverse transcriptase gene (hTERT) promoter activity in breast cancer.	Pubmed	0.02095	1	0.02653	0.2884	1	4	TERT
Pubmed	17242184	Artemis links ATM to G2/M checkpoint recovery via regulation of Cdk1-cyclin B.	Pubmed	0.02095	1	0.02653	0.2884	1	4	ATM
Pubmed	12213678	Developmental expression and spermatogenic stage specificity of transcription factors GATA-1 and GATA-4 and their cofactors FOG-1 and FOG-2 in the mouse testis.	Pubmed	0.02095	1	0.02653	0.2884	1	4	ZFPM1
Pubmed	9373245	The Bmx tyrosine kinase induces activation of the Stat signaling pathway, which is specifically inhibited by protein kinase Cdelta.	Pubmed	0.02095	1	0.02653	0.2884	1	4	STAT5A
Pubmed	9021157	Gata2 maps to mouse chromosome 6.	Pubmed	0.02095	1	0.02653	0.2884	1	4	GATA2
Pubmed	2542863	Retroviral insertions in the CB-1/Fim-3 common site of integration activate expression of the Evi-1 gene.	Pubmed	0.02095	1	0.02653	0.2884	1	4	MECOM
Pubmed	28700487	Prognostic role of methylated GSTP1, p16, ESR1 and PITX2 in patients with breast cancer: A systematic meta-analysis under the guideline of PRISMA.	Pubmed	0.02095	1	0.02653	0.2884	1	4	ESR1
Pubmed	15234984	Independent roles for nibrin and Mre11-Rad50 in the activation and function of Atm.	Pubmed	0.02095	1	0.02653	0.2884	1	4	ATM
Pubmed	15234987	A classic zinc finger from friend of GATA mediates an interaction with the coiled-coil of transforming acidic coiled-coil 3.	Pubmed	0.02095	1	0.02653	0.2884	1	4	ZFPM1
Pubmed	19278955	Common susceptibility alleles are unlikely to contribute as strongly as the FV and ABO loci to VTE risk: results from a GWAS approach.	Pubmed	0.02095	1	0.02653	0.2884	1	4	ABO
Pubmed	18784277	CHIP deletion reveals functional redundancy of E3 ligases in promoting degradation of both signaling proteins and expanded glutamine proteins.	Pubmed	0.02095	1	0.02653	0.2884	1	4	HSPA4
Pubmed	23406773	Molecular pathways: Jak/STAT pathway: mutations, inhibitors, and resistance.	Pubmed	0.02095	1	0.02653	0.2884	1	4	STAT5A
Pubmed	12707364	Differential contribution of IL-4 and STAT6 vs STAT4 to the development of lupus nephritis.	Pubmed	0.02095	1	0.02653	0.2884	1	4	STAT6
Pubmed	30679796	Twins with different personalities: STAT5B-but not STAT5A-has a key role in BCR/ABL-induced leukemia.	Pubmed	0.02095	1	0.02653	0.2884	1	4	STAT5A
Pubmed	21242516	Thymic stromal lymphopoietin interferes with airway tolerance by suppressing the generation of antigen-specific regulatory T cells.	Pubmed	0.02095	1	0.02653	0.2884	1	4	STAT6
Pubmed	15679100	The arf6 GAP centaurin alpha-1 is a neuronal actin-binding protein which also functions via GAP-independent activity to regulate the actin cytoskeleton.	Pubmed	0.02095	1	0.02653	0.2884	1	4	ARF1
Pubmed	30983867	Identification of IFITM3 and MGAT1 as novel interaction partners of BRI3 by yeast two-hybrid screening.	Pubmed	0.02095	1	0.02653	0.2884	1	4	IFITM3
Pubmed	19962312	ATM regulates a RASSF1A-dependent DNA damage response.	Pubmed	0.02095	1	0.02653	0.2884	1	4	ATM
Pubmed	23949615	Gene expression profiling in subcutaneous, visceral and epigastric adipose tissues of patients with extreme obesity.	Pubmed	0.02095	1	0.02653	0.2884	1	4	FGF1
Pubmed	29760048	Tipifarnib Inhibits HRAS-Driven Dedifferentiated Thyroid Cancers.	Pubmed	0.02095	1	0.02653	0.2884	1	4	HRAS
Pubmed	19913553	Identification of residues on Hsp70 and Hsp90 ubiquitinated by the cochaperone CHIP.	Pubmed	0.02095	1	0.02653	0.2884	1	4	HSPA4
Pubmed	22576369	Signaling to cardiac hypertrophy: insights from human and mouse RASopathies.	Pubmed	0.02095	1	0.02653	0.2884	1	4	HRAS
Pubmed	25500540	The role of TXNDC5 in castration-resistant prostate cancer-involvement of androgen receptor signaling pathway.	Pubmed	0.02095	1	0.02653	0.2884	1	4	HSPA4
Pubmed	20204303	Anti-leukaemic effects of two extract types of Lactuca sativa correlate with the activation of Chk2, induction of p21, downregulation of cyclin D1 and acetylation of alpha-tubulin.	Pubmed	0.02095	1	0.02653	0.2884	1	4	CHEK2
Pubmed	20558745	Secreted heat shock protein 90alpha induces colorectal cancer cell invasion through CD91/LRP-1 and NF-kappaB-mediated integrin alphaV expression.	Pubmed	0.02095	1	0.02653	0.2884	1	4	LRP1
Pubmed	24608043	Role of C9orf140 in the promotion of colorectal cancer progression and mechanisms of its upregulation via activation of STAT5, Î²-catenin and EZH2.	Pubmed	0.02095	1	0.02653	0.2884	1	4	STAT5A
Pubmed	24598112	Hypoxia inducible factor 2Î±/insulin-like growth factor receptor signal loop supports the proliferation and Oct-4 maintenance of mouse germline stem cells.	Pubmed	0.02095	1	0.02653	0.2884	1	4	POU5F1
Pubmed	28425985	The cellular senescence of leukemia-initiating cells from acute lymphoblastic leukemia is postponed by Î²-Arrestin1 binding with P300-Sp1 to regulate hTERT transcription.	Pubmed	0.02095	1	0.02653	0.2884	1	4	TERT
Pubmed	20568118	Dab1 binds to Fe65 and diminishes the effect of Fe65 or LRP1 on APP processing.	Pubmed	0.02095	1	0.02653	0.2884	1	4	LRP1
Pubmed	22287043	The novel expression of Oct3/4 and Bmi1 in the root development of mouse molars.	Pubmed	0.02095	1	0.02653	0.2884	1	4	POU5F1
Pubmed	30305635	Shu complex SWS1-SWSAP1 promotes early steps in mouse meiotic recombination.	Pubmed	0.02095	1	0.02653	0.2884	1	4	CHEK2
Pubmed	23396970	Dynamic palmitoylation links cytosol-membrane shuttling of acyl-protein thioesterase-1 and acyl-protein thioesterase-2 with that of proto-oncogene H-ras product and growth-associated protein-43.	Pubmed	0.02095	1	0.02653	0.2884	1	4	HRAS
Pubmed	17687332	Protection of telomeres through independent control of ATM and ATR by TRF2 and POT1.	Pubmed	0.02095	1	0.02653	0.2884	1	4	ATM
Pubmed	29629944	Human Endometriosis Tissue Microarray Reveals Site-specific Expression of Estrogen Receptors, Progesterone Receptor, and Ki67.	Pubmed	0.02095	1	0.02653	0.2884	1	4	ESR1
Pubmed	17301291	Up-regulation of myometrial RHO effector proteins (PKN1 and DIAPH1) and CPI-17 (PPP1R14A) phosphorylation in human pregnancy is associated with increased GTP-RHOA in spontaneous preterm labor.	Pubmed	0.02095	1	0.02653	0.2884	1	4	PPP1R14A
Pubmed	21278340	Cutting edge: tubulin Î± functions as an adaptor in NFAT-importin Î² interaction.	Pubmed	0.02095	1	0.02653	0.2884	1	4	KPNB1
Pubmed	32227259	Correlation between IDH, ATRX, and TERT promoter mutations in glioma.	Pubmed	0.02095	1	0.02653	0.2884	1	4	TERT
Pubmed	34648881	SERPINE2/PN-1 regulates the DNA damage response and radioresistance by activating ATM in lung cancer.	Pubmed	0.02095	1	0.02653	0.2884	1	4	ATM
Pubmed	11238463	Mammalian sprouty-1 and -2 are membrane-anchored phosphoprotein inhibitors of growth factor signaling in endothelial cells.	Pubmed	0.02095	1	0.02653	0.2884	1	4	SPRY4
Pubmed	19095746	Unique roles of p160 coactivators for regulation of breast cancer cell proliferation and estrogen receptor-alpha transcriptional activity.	Pubmed	0.02095	1	0.02653	0.2884	1	4	ESR1
Pubmed	29422769	A genome-wide association study of corneal astigmatism: The CREAM Consortium.	Pubmed	0.02095	1	0.02653	0.2884	1	4	TNFAIP8L3
Pubmed	16365442	Functional importance of regional differences in localized gene expression of receptors for IL-13 in murine gut.	Pubmed	0.02095	1	0.02653	0.2884	1	4	STAT6
Pubmed	17038633	Macrophage low-density lipoprotein receptor-related protein deficiency enhances atherosclerosis in ApoE/LDLR double knockout mice.	Pubmed	0.02095	1	0.02653	0.2884	1	4	LRP1
Pubmed	20980834	Chromatin unfolding by Cdt1 regulates MCM loading via opposing functions of HBO1 and HDAC11-geminin.	Pubmed	0.02095	1	0.02653	0.2884	1	4	CDT1
Pubmed	20228224	Subcellular localization of activated AKT in estrogen receptor- and progesterone receptor-expressing breast cancers: potential clinical implications.	Pubmed	0.02095	1	0.02653	0.2884	1	4	ESR1
Pubmed	22941735	Immature murine NKT cells pass through a stage of developmentally programmed innate IL-4 secretion.	Pubmed	0.02095	1	0.02653	0.2884	1	4	STAT6
Pubmed	18202148	Cooperative control via lymphoid enhancer factor 1/T cell factor 3 and estrogen receptor-alpha for uterine gene regulation by estrogen.	Pubmed	0.02095	1	0.02653	0.2884	1	4	ESR1
Pubmed	22226123	IL-4 regulates chemokine CCL26 in keratinocytes through the Jak1, 2/Stat6 signal transduction pathway: Implication for atopic dermatitis.	Pubmed	0.02095	1	0.02653	0.2884	1	4	STAT6
Pubmed	23178685	Negative regulation of ERÎ± by a novel protein CAC1 through association with histone demethylase LSD1.	Pubmed	0.02095	1	0.02653	0.2884	1	4	ESR1
Pubmed	21602491	FIZZ2/RELM-Î² induction and role in pulmonary fibrosis.	Pubmed	0.02095	1	0.02653	0.2884	1	4	STAT6
Pubmed	25778922	NORE1A is a Ras senescence effector that controls the apoptotic/senescent balance of p53 via HIPK2.	Pubmed	0.02095	1	0.02653	0.2884	1	4	HRAS
Pubmed	15063178	Wt1 functions in the development of germ cells in addition to somatic cell lineages of the testis.	Pubmed	0.02095	1	0.02653	0.2884	1	4	POU5F1
Pubmed	26503584	Identification of four new susceptibility loci for testicular germ cell tumour.	Pubmed	0.02095	1	0.02653	0.2884	1	4	ZFPM1
Pubmed	33784254	Thymosin Î²4 protects against aortic aneurysm via endocytic regulation of growth factor signaling.	Pubmed	0.02095	1	0.02653	0.2884	1	4	LRP1
Pubmed	16289036	SOCS3 promotes apoptosis of mammary differentiated cells.	Pubmed	0.02095	1	0.02653	0.2884	1	4	STAT5A
Pubmed	18941246	Reversal of thymic stromal lymphopoietin-induced airway inflammation through inhibition of Th2 responses.	Pubmed	0.02095	1	0.02653	0.2884	1	4	STAT6
Pubmed	10996427	Growth hormone (GH) induces the formation of protein complexes involving Stat5, Erk2, Shc and serine phosphorylated proteins.	Pubmed	0.02095	1	0.02653	0.2884	1	4	STAT5A
Pubmed	17545488	Resistin-like molecule-beta is an allergen-induced cytokine with inflammatory and remodeling activity in the murine lung.	Pubmed	0.02095	1	0.02653	0.2884	1	4	STAT6
Pubmed	10959417	Transcription factor NF 1 expression in involuting mammary gland.	Pubmed	0.02095	1	0.02653	0.2884	1	4	NFIA
Pubmed	35483372	In situ identification of cellular drug targets in mammalian tissue.	Pubmed	0.02095	1	0.02653	0.2884	1	4	MGLL
Pubmed	22608532	O-GlcNAc regulates pluripotency and reprogramming by directly acting on core components of the pluripotency network.	Pubmed	0.02095	1	0.02653	0.2884	1	4	POU5F1
Pubmed	18713754	A position effect on TRPS1 is associated with Ambras syndrome in humans and the Koala phenotype in mice.	Pubmed	0.02095	1	0.02653	0.2884	1	4	TRPS1
Pubmed	9843967	Pontin52, an interaction partner of beta-catenin, binds to the TATA box binding protein.	Pubmed	0.02095	1	0.02653	0.2884	1	4	RUVBL1
Pubmed	25754111	YAP1 Regulates OCT4 Activity and SOX2 Expression to Facilitate Self-Renewal and Vascular Mimicry of Stem-Like Cells.	Pubmed	0.02095	1	0.02653	0.2884	1	4	POU5F1
Pubmed	11853558	Identification and characterization of four novel phosphorylation sites (Ser31, Ser325, Thr336 and Thr366) on LKB1/STK11, the protein kinase mutated in Peutz-Jeghers cancer syndrome.	Pubmed	0.02095	1	0.02653	0.2884	1	4	ATM
Pubmed	28286268	Resveratrol rescues cadmium-induced mitochondrial injury by enhancing transcriptional regulation of PGC-1Î± and SOD2 via the Sirt3/FoxO3a pathway in TCMK-1 cells.	Pubmed	0.02095	1	0.02653	0.2884	1	4	SIRT3
Pubmed	34244793	RBFOX2 alters splicing outcome in distinct binding modes with multiple protein partners.	Pubmed	0.02095	1	0.02653	0.2884	1	4	HNRNPM
Pubmed	24586743	HTLV-1 Tax oncoprotein inhibits the estrogen-induced-ER Î±-Mediated BRCA1 expression by interaction with CBP/p300 cofactors.	Pubmed	0.02095	1	0.02653	0.2884	1	4	ESR1
Pubmed	16434236	Expression of low density lipoprotein receptor-related protein 4 (Lrp4) gene in the mouse germ cells.	Pubmed	0.02095	1	0.02653	0.2884	1	4	POU5F1
Pubmed	20581096	Intradermal cytosine-phosphate-guanosine treatment reduces lung inflammation but induces IFN-Î³-mediated airway hyperreactivity in a murine model of natural rubber latex allergy.	Pubmed	0.02095	1	0.02653	0.2884	1	4	STAT6
Pubmed	20448201	Methylation and silencing of miRNA-124 by EVI1 and self-renewal exhaustion of hematopoietic stem cells in murine myelodysplastic syndrome.	Pubmed	0.02095	1	0.02653	0.2884	1	4	MECOM
Pubmed	18424709	Deacetylase activity is required for STAT5-dependent GM-CSF functional activity in macrophages and differentiation to dendritic cells.	Pubmed	0.02095	1	0.02653	0.2884	1	4	STAT5A
Pubmed	22562654	GÎ±o potentiates estrogen receptor Î± activity via the ERK signaling pathway.	Pubmed	0.02095	1	0.02653	0.2884	1	4	ESR1
Pubmed	33723203	Associations Between Cytochrome P450 (CYP) Gene Single-Nucleotide Polymorphisms and Second-to-Fourth Digit Ratio in Chinese University Students.	Pubmed	0.02095	1	0.02653	0.2884	1	4	CYP19A1
Pubmed	30948494	Constitutive STAT5 activation regulates Paneth and Paneth-like cells to control Clostridium difficile colitis.	Pubmed	0.02095	1	0.02653	0.2884	1	4	STAT5A
Pubmed	27477284	Nucleolin-Mediated RNA Localization Regulates Neuron Growth and Cycling Cell Size.	Pubmed	0.02095	1	0.02653	0.2884	1	4	KPNB1
Pubmed	29167402	The Role of Cysteine String Protein Î± Phosphorylation at Serine 10 and 34 by Protein Kinase CÎ³ for Presynaptic Maintenance.	Pubmed	0.02095	1	0.02653	0.2884	1	4	HSPA4
Pubmed	20030366	Decoding of lipoprotein-receptor interactions: properties of ligand binding modules governing interactions with apolipoprotein E.	Pubmed	0.02095	1	0.02653	0.2884	1	4	LRP1
Pubmed	26224005	Left-Biased Spermatogenic Failure in 129/SvJ Dnd1Ter/+ Mice Correlates with Differences in Vascular Architecture, Oxygen Availability, and Metabolites.	Pubmed	0.02095	1	0.02653	0.2884	1	4	POU5F1
Pubmed	9611253	Functional and physical interactions between the estrogen receptor Sp1 and nuclear aryl hydrocarbon receptor complexes.	Pubmed	0.02095	1	0.02653	0.2884	1	4	ESR1
Pubmed	23223023	Increase of palmitic acid concentration impairs endothelial progenitor cell and bone marrow-derived progenitor cell bioavailability: role of the STAT5/PPARÎ³ transcriptional complex.	Pubmed	0.02095	1	0.02653	0.2884	1	4	STAT5A
Pubmed	6320193	Chromosome assignments of four mouse cellular homologs of sarcoma and leukemia virus oncogenes.	Pubmed	0.02095	1	0.02653	0.2884	1	4	HRAS
Pubmed	26238487	The Raf Kinase Inhibitor Sorafenib Inhibits JAK-STAT Signal Transduction in Human Immune Cells.	Pubmed	0.02095	1	0.02653	0.2884	1	4	STAT5A
Pubmed	25479752	Estrogen signaling selectively induces apoptosis of hematopoietic progenitors and myeloid neoplasms without harming steady-state hematopoiesis.	Pubmed	0.02095	1	0.02653	0.2884	1	4	ESR1
Pubmed	17655928	Polymorphisms of methylenetetrahydrofolate reductase (MTHFR), methionine synthase (MTR), methionine synthase reductase (MTRR), and thymidylate synthase (TYMS) in multiple myeloma risk.	Pubmed	0.02095	1	0.02653	0.2884	1	4	TYMS
Pubmed	18762812	Klotho: a tumor suppressor and a modulator of the IGF-1 and FGF pathways in human breast cancer.	Pubmed	0.02095	1	0.02653	0.2884	1	4	FGF1
Pubmed	17903300	Genome-wide association to body mass index and waist circumference: the Framingham Heart Study 100K project.	Pubmed	0.02095	1	0.02653	0.2884	1	4	ESR1
Pubmed	18688255	Conserved motifs in both CPSF73 and CPSF100 are required to assemble the active endonuclease for histone mRNA 3'-end maturation.	Pubmed	0.02095	1	0.02653	0.2884	1	4	CPSF2
Pubmed	7862125	A human protein selected for interference with Ras function interacts directly with Ras and competes with Raf1.	Pubmed	0.02095	1	0.02653	0.2884	1	4	HRAS
Pubmed	15710386	IFN-gamma/IRF-1-induced p27kip1 down-regulates telomerase activity and human telomerase reverse transcriptase expression in human cervical cancer.	Pubmed	0.02095	1	0.02653	0.2884	1	4	TERT
Pubmed	24586860	Expression and differentiation between OCT4A and its Pseudogenes in human ESCs and differentiated adult somatic cells.	Pubmed	0.02095	1	0.02653	0.2884	1	4	POU5F1
Pubmed	19917246	A nuclear poly(ADP-ribose)-dependent signalosome confers DNA damage-induced IkappaB kinase activation.	Pubmed	0.02095	1	0.02653	0.2884	1	4	ATM
Pubmed	18556464	Chaperone displacement from mutant cystic fibrosis transmembrane conductance regulator restores its function in human airway epithelia.	Pubmed	0.02095	1	0.02653	0.2884	1	4	HSPA4
Pubmed	22847423	Autophagic activity dictates the cellular response to oncogenic RAS.	Pubmed	0.02095	1	0.02653	0.2884	1	4	HRAS
Pubmed	11373276	Actin directly interacts with phospholipase D, inhibiting its activity.	Pubmed	0.02095	1	0.02653	0.2884	1	4	ARF1
Pubmed	29946045	Identification of Host Factors Involved in Human Cytomegalovirus Replication, Assembly, and Egress Using a Two-Step Small Interfering RNA Screen.	Pubmed	0.02095	1	0.02653	0.2884	1	4	RAB4B
Pubmed	9806882	Insulin-stimulated kinase from rat fat cells that phosphorylates initiation factor 4E-binding protein 1 on the rapamycin-insensitive site (serine-111).	Pubmed	0.02095	1	0.02653	0.2884	1	4	ATM
Pubmed	21462296	Variation in FGF1, FOXE1, and TIMP2 genes is associated with nonsyndromic cleft lip with or without cleft palate.	Pubmed	0.02095	1	0.02653	0.2884	1	4	FGF1
Pubmed	11420127	Anti-MÃ¼llerian hormone and its receptors.	Pubmed	0.02095	1	0.02653	0.2884	1	4	BMPR1B
Pubmed	25331067	The combination of Tet1 with Oct4 generates high-quality mouse-induced pluripotent stem cells.	Pubmed	0.02095	1	0.02653	0.2884	1	4	POU5F1
Pubmed	20510672	HSPC117 deficiency in cloned embryos causes placental abnormality and fetal death.	Pubmed	0.02095	1	0.02653	0.2884	1	4	POU5F1
Pubmed	15087305	Expression and regulation of a disintegrin and metalloproteinase (ADAM) 8 in experimental asthma.	Pubmed	0.02095	1	0.02653	0.2884	1	4	STAT6
Pubmed	16821592	Association between single nucleotide polymorphisms of drug resistance-associated genes and response to chemotherapy in advanced ovarian cancer.	Pubmed	0.02095	1	0.02653	0.2884	1	4	LRP1
Pubmed	16497931	Molecular linkage between the kinase ATM and NF-kappaB signaling in response to genotoxic stimuli.	Pubmed	0.02095	1	0.02653	0.2884	1	4	ATM
Pubmed	16135753	Accumulation of the authentic parkin substrate aminoacyl-tRNA synthetase cofactor, p38/JTV-1, leads to catecholaminergic cell death.	Pubmed	0.02095	1	0.02653	0.2884	1	4	HSPA4
Pubmed	12699629	Functional conservation of the telomerase protein Est1p in humans.	Pubmed	0.02095	1	0.02653	0.2884	1	4	TERT
Pubmed	16581768	Novel role for RbAp48 in tissue-specific, estrogen deficiency-dependent apoptosis in the exocrine glands.	Pubmed	0.02095	1	0.02653	0.2884	1	4	ESR1
Pubmed	17413979	Carcinomas of ovary and lung with clear cell features: can immunohistochemistry help in differential diagnosis?	Pubmed	0.02095	1	0.02653	0.2884	1	4	POU5F1
Pubmed	32281944	The neonatal microenvironment programs innate Î³Î´ T cells through the transcription factor STAT5.	Pubmed	0.02095	1	0.02653	0.2884	1	4	STAT5A
Pubmed	26586433	ATM and ATR Signaling Regulate the Recruitment of Human Telomerase to Telomeres.	Pubmed	0.02095	1	0.02653	0.2884	1	4	ATM
Pubmed	24633336	P53, hTERT, WT-1, and VEGFR2 are the most suitable targets for cancer vaccine therapy in HLA-A24 positive pancreatic adenocarcinoma.	Pubmed	0.02095	1	0.02653	0.2884	1	4	TERT
Pubmed	21078168	COX-2 activation is associated with Akt phosphorylation and poor survival in ER-negative, HER2-positive breast cancer.	Pubmed	0.02095	1	0.02653	0.2884	1	4	ESR1
Pubmed	28480597	Melatonin protects against diabetic cardiomyopathy through Mst1/Sirt3 signaling.	Pubmed	0.02095	1	0.02653	0.2884	1	4	SIRT3
Pubmed	11133992	Heat shock protein 70 binds to human apurinic/apyrimidinic endonuclease and stimulates endonuclease activity at abasic sites.	Pubmed	0.02095	1	0.02653	0.2884	1	4	HSPA4
Pubmed	21631526	Expression and interdependencies of pluripotency factors LIN28, OCT3/4, NANOG and SOX2 in human testicular germ cells and tumours of the testis.	Pubmed	0.02095	1	0.02653	0.2884	1	4	POU5F1
Pubmed	19628478	Mutant huntingtin interacts with {beta}-tubulin and disrupts vesicular transport and insulin secretion.	Pubmed	0.02095	1	0.02653	0.2884	1	4	TUBB
Pubmed	19545277	Leucine-rich repeat kinase 2 phosphorylates brain tubulin-beta isoforms and modulates microtubule stability--a point of convergence in parkinsonian neurodegeneration?	Pubmed	0.02095	1	0.02653	0.2884	1	4	TUBB
Pubmed	16302261	Polymorphisms in genes involved in sex hormone metabolism may increase risk of benign prostatic hyperplasia.	Pubmed	0.02095	1	0.02653	0.2884	1	4	CYP19A1
Pubmed	21317241	Activated Ras requires autophagy to maintain oxidative metabolism and tumorigenesis.	Pubmed	0.02095	1	0.02653	0.2884	1	4	HRAS
Pubmed	26501102	Muscleblind-Like 1 and Muscleblind-Like 3 Depletion Synergistically Enhances Myotonia by Altering Clc-1 RNA Translation.	Pubmed	0.02095	1	0.02653	0.2884	1	4	MBNL3
Pubmed	12815063	Fibroblast growth factor (FGF) homologous factors share structural but not functional homology with FGFs.	Pubmed	0.02095	1	0.02653	0.2884	1	4	FGF1
Pubmed	22789541	Endothelial CCR2 signaling induced by colon carcinoma cells enables extravasation via the JAK2-Stat5 and p38MAPK pathway.	Pubmed	0.02095	1	0.02653	0.2884	1	4	STAT5A
Pubmed	18269588	Independent prognostic value of the basal-like phenotype of breast cancer and associations with EGFR and candidate stem cell marker BMI-1.	Pubmed	0.02095	1	0.02653	0.2884	1	4	POU5F1
Pubmed	23644468	CEP162 is an axoneme-recognition protein promoting ciliary transition zone assembly at the cilia base.	Pubmed	0.02095	1	0.02653	0.2884	1	4	CCHCR1
Pubmed	22079582	Oxytocin, vasopressin and estrogen receptor gene expression in relation to social recognition in female mice.	Pubmed	0.02095	1	0.02653	0.2884	1	4	ESR1
Pubmed	28129374	IL-27 Limits Type 2 Immunopathology Following Parainfluenza Virus Infection.	Pubmed	0.02095	1	0.02653	0.2884	1	4	STAT6
Pubmed	23249808	Ribonucleotide reductase and thymidylate synthase or exogenous deoxyribonucleosides reduce DNA damage and senescence caused by C-MYC depletion.	Pubmed	0.02095	1	0.02653	0.2884	1	4	TYMS
Pubmed	28117393	Quantification of spatiotemporal patterns of Ras isoform expression during development.	Pubmed	0.02095	1	0.02653	0.2884	1	4	HRAS
Pubmed	38400050	Inflammatory Polymorphisms (IL-6 rs1800796, IL-10 rs1800896, TNF-Î± rs1800629, and IFITM3 rs12252) Are Not Associated with Post-COVID Symptoms in Previously Hospitalized COVID-19 Survivors.	Pubmed	0.02095	1	0.02653	0.2884	1	4	IFITM3
Pubmed	30936247	Transcriptional Suppression of CPI-17 Gene Expression in Vascular Smooth Muscle Cells by Tumor Necrosis Factor, KrÃ¼ppel-Like Factor 4, and Sp1 Is Associated with Lipopolysaccharide-Induced Vascular Hypocontractility, Hypotension, and Mortality.	Pubmed	0.02095	1	0.02653	0.2884	1	4	PPP1R14A
Pubmed	23597563	Molecular mechanism of SSR128129E, an extracellularly acting, small-molecule, allosteric inhibitor of FGF receptor signaling.	Pubmed	0.02095	1	0.02653	0.2884	1	4	FGF1
Pubmed	16520463	Single nucleotide polymorphisms of RecQ1, RAD54L, and ATM genes are associated with reduced survival of pancreatic cancer.	Pubmed	0.02095	1	0.02653	0.2884	1	4	ATM
Pubmed	30783677	MRE11 UFMylation promotes ATM activation.	Pubmed	0.02095	1	0.02653	0.2884	1	4	ATM
Pubmed	23250869	A MicroRNA196a2* and TP63 circuit regulated by estrogen receptor-Î± and ERK2 that controls breast cancer proliferation and invasiveness properties.	Pubmed	0.02095	1	0.02653	0.2884	1	4	ESR1
Pubmed	15470039	STAT6-dependent differentiation and production of IL-5 and IL-13 in murine NK2 cells.	Pubmed	0.02095	1	0.02653	0.2884	1	4	STAT6
Pubmed	22199302	Estrogen pathway polymorphisms and mammographic density.	Pubmed	0.02095	1	0.02653	0.2884	1	4	ESR1
Pubmed	29650953	HSP27 is a partner of JAK2-STAT5 and a potential therapeutic target in myelofibrosis.	Pubmed	0.02095	1	0.02653	0.2884	1	4	STAT5A
Pubmed	25921273	Î²-Catenin Regulates Primitive Streak Induction through Collaborative Interactions with SMAD2/SMAD3 and OCT4.	Pubmed	0.02095	1	0.02653	0.2884	1	4	POU5F1
Pubmed	21295276	Tet1 and Tet2 regulate 5-hydroxymethylcytosine production and cell lineage specification in mouse embryonic stem cells.	Pubmed	0.02095	1	0.02653	0.2884	1	4	POU5F1
Pubmed	19604309	Signal transducer and activator of transcription 4 limits the development of adaptive regulatory T cells.	Pubmed	0.02095	1	0.02653	0.2884	1	4	STAT6
Pubmed	23030067	The combined effect of persistent organic pollutants in the serum POP mixture in Greenlandic Inuit: xenoestrogenic, xenoandrogenic and dioxin-like transactivities.	Pubmed	0.02095	1	0.02653	0.2884	1	4	ESR1
Pubmed	22488406	Prognostic significance of combined MN1, ERG, BAALC, and EVI1 (MEBE) expression in patients with myelodysplastic syndromes.	Pubmed	0.02095	1	0.02653	0.2884	1	4	MECOM
Pubmed	22153967	Inhibition of homologous recombination by the PCNA-interacting protein PARI.	Pubmed	0.02095	1	0.02653	0.2884	1	4	PARPBP
Pubmed	26936937	The heat shock response plays an important role in TDP-43 clearance: evidence for dysfunction in amyotrophic lateral sclerosis.	Pubmed	0.02095	1	0.02653	0.2884	1	4	HSPA4
Pubmed	32807903	Decapping enzyme 1A breaks X-chromosome symmetry by controlling Tsix elongation and RNA turnover.	Pubmed	0.02095	1	0.02653	0.2884	1	4	POU5F1
Pubmed	24104551	Estrogen receptor Î± or Î² loss in the colon of Min/+ mice promotes crypt expansion and impairs TGFÎ² and HNF3Î² signaling.	Pubmed	0.02095	1	0.02653	0.2884	1	4	ESR1
Pubmed	7923369	Human TAFII30 is present in a distinct TFIID complex and is required for transcriptional activation by the estrogen receptor.	Pubmed	0.02095	1	0.02653	0.2884	1	4	ESR1
Pubmed	15254225	Menin missense mutants associated with multiple endocrine neoplasia type 1 are rapidly degraded via the ubiquitin-proteasome pathway.	Pubmed	0.02095	1	0.02653	0.2884	1	4	HSPA4
Pubmed	21209321	Importin Î±/Î² mediates nuclear import of individual SUMO E1 subunits and of the holo-enzyme.	Pubmed	0.02095	1	0.02653	0.2884	1	4	KPNB1
Pubmed	11481323	Molecular cloning and characterization of PELP1, a novel human coregulator of estrogen receptor alpha.	Pubmed	0.02095	1	0.02653	0.2884	1	4	ESR1
Pubmed	19450527	Essential role for DNA-PKcs in DNA double-strand break repair and apoptosis in ATM-deficient lymphocytes.	Pubmed	0.02095	1	0.02653	0.2884	1	4	ATM
Pubmed	10589680	Phosphatidylinositol 4-phosphate 5-kinase alpha is a downstream effector of the small G protein ARF6 in membrane ruffle formation.	Pubmed	0.02095	1	0.02653	0.2884	1	4	ARF1
Pubmed	11698654	Estrogen action and male fertility: roles of the sodium/hydrogen exchanger-3 and fluid reabsorption in reproductive tract function.	Pubmed	0.02095	1	0.02653	0.2884	1	4	ESR1
Pubmed	21258337	Brown adipose tissue activity controls triglyceride clearance.	Pubmed	0.02095	1	0.02653	0.2884	1	4	LRP1
Pubmed	18762568	Commensal-dependent expression of IL-25 regulates the IL-23-IL-17 axis in the intestine.	Pubmed	0.02095	1	0.02653	0.2884	1	4	STAT6
Pubmed	32075734	Regulatory Dynamics of Tet1 and Oct4 Resolve Stages of Global DNA Demethylation and Transcriptomic Changes in Reprogramming.	Pubmed	0.02095	1	0.02653	0.2884	1	4	POU5F1
Pubmed	15893606	Gene expression profiling during the embryonic development of mouse brain using an oligonucleotide-based microarray system.	Pubmed	0.02095	1	0.02653	0.2884	1	4	CHEK2
Pubmed	18688042	Signal pathway of 17beta-estradiol-induced MUC5B expression in human airway epithelial cells.	Pubmed	0.02095	1	0.02653	0.2884	1	4	ESR1
Pubmed	21751242	Interleukin-4 inhibits RANKL-induced NFATc1 expression via STAT6: a novel mechanism mediating its blockade of osteoclastogenesis.	Pubmed	0.02095	1	0.02653	0.2884	1	4	STAT6
Pubmed	27226536	Dynamic Heterogeneity of Brachyury in Mouse Epiblast Stem Cells Mediates Distinct Response to Extrinsic Bone Morphogenetic Protein (BMP) Signaling.	Pubmed	0.02095	1	0.02653	0.2884	1	4	POU5F1
Pubmed	10421840	Molecular cloning and characterization of a novel member of the MAP kinase superfamily.	Pubmed	0.02095	1	0.02653	0.2884	1	4	MOK
Pubmed	21368836	The RAG2 C terminus suppresses genomic instability and lymphomagenesis.	Pubmed	0.02095	1	0.02653	0.2884	1	4	ATM
Pubmed	30301768	Inhibition of monoacylglycerol lipase, an anti-inflammatory and antifibrogenic strategy in the liver.	Pubmed	0.02095	1	0.02653	0.2884	1	4	MGLL
Pubmed	14532990	Telomerase in relation to expression of p53, c-Myc and estrogen receptor in ovarian tumours.	Pubmed	0.02095	1	0.02653	0.2884	1	4	TERT
Pubmed	21327297	Targeting S100P inhibits colon cancer growth and metastasis by Lentivirus-mediated RNA interference and proteomic analysis.	Pubmed	0.02095	1	0.02653	0.2884	1	4	TUBB
Pubmed	27277384	Regulation of CBL and ESR1 expression by microRNA-22â€‘3p, 513a-5p and 625-5p may impact the pathogenesis of dust mite-induced pediatric asthma.	Pubmed	0.02095	1	0.02653	0.2884	1	4	ESR1
Pubmed	15966503	Association between bone mineral density and polymorphisms of the VDR, ERalpha, COL1A1 and CTR genes in Spanish postmenopausal women.	Pubmed	0.02095	1	0.02653	0.2884	1	4	ESR1
Pubmed	17065579	Expression of aromatase, estrogen receptor alpha and beta, androgen receptor, and cytochrome P-450scc in the human early prepubertal testis.	Pubmed	0.02095	1	0.02653	0.2884	1	4	CYP19A1
Pubmed	16772533	WW domain binding protein-2, an E6-associated protein interacting protein, acts as a coactivator of estrogen and progesterone receptors.	Pubmed	0.02095	1	0.02653	0.2884	1	4	ESR1
Pubmed	21680703	Protective effects of prepubertal genistein exposure on mammary tumorigenesis are dependent on BRCA1 expression.	Pubmed	0.02095	1	0.02653	0.2884	1	4	ESR1
Pubmed	14532117	CHIP activates HSF1 and confers protection against apoptosis and cellular stress.	Pubmed	0.02095	1	0.02653	0.2884	1	4	HSPA4
Pubmed	17606441	A detailed inventory of DNA copy number alterations in four commonly used Hodgkin's lymphoma cell lines.	Pubmed	0.02095	1	0.02653	0.2884	1	4	STAT6
Pubmed	19327734	Duplications involving a conserved regulatory element downstream of BMP2 are associated with brachydactyly type A2.	Pubmed	0.02095	1	0.02653	0.2884	1	4	BMPR1B
Pubmed	12058073	Novel ATPase of SNF2-like protein family interacts with androgen receptor and modulates androgen-dependent transcription.	Pubmed	0.02095	1	0.02653	0.2884	1	4	ESR1
Pubmed	38554113	SIRT2 promotes base excision repair by transcriptionally activating OGG1 in an ATM/ATR-dependent manner.	Pubmed	0.02095	1	0.02653	0.2884	1	4	ATM
Pubmed	23139789	A heat-shock protein axis regulates VEGFR2 proteolysis, blood vessel development and repair.	Pubmed	0.02095	1	0.02653	0.2884	1	4	HSPA4
Pubmed	28349825	Methylomics of breast cancer: Seeking epimarkers in peripheral blood of young subjects.	Pubmed	0.02095	1	0.02653	0.2884	1	4	ZNF584
Pubmed	12663490	Protein kinase Cepsilon interacts with and inhibits the permeability transition pore in cardiac mitochondria.	Pubmed	0.02095	1	0.02653	0.2884	1	4	VDAC1
Pubmed	25347744	ACK1/TNK2 tyrosine kinase: molecular signaling and evolving role in cancers.	Pubmed	0.02095	1	0.02653	0.2884	1	4	ESR1
Pubmed	30171880	Honokiol protects pulmonary microvascular endothelial barrier against lipopolysaccharide-induced ARDS partially via the Sirt3/AMPK signaling axis.	Pubmed	0.02095	1	0.02653	0.2884	1	4	SIRT3
Pubmed	12709397	Contrasting roles for STAT4 and STAT6 signal transduction pathways in murine renal ischemia-reperfusion injury.	Pubmed	0.02095	1	0.02653	0.2884	1	4	STAT6
Pubmed	34807408	Serine protease HtrA2/Omi regulates adaptive mitochondrial reprogramming in the brain cortex after ischemia/reperfusion injury via UCP2-SIRT3-PGC1 axis.	Pubmed	0.02095	1	0.02653	0.2884	1	4	SIRT3
Pubmed	9368058	The cyclin-dependent kinase-activating kinase (CAK) assembly factor, MAT1, targets and enhances CAK activity on the POU domains of octamer transcription factors.	Pubmed	0.02095	1	0.02653	0.2884	1	4	POU5F1
Pubmed	15569929	Striatin assembles a membrane signaling complex necessary for rapid, nongenomic activation of endothelial NO synthase by estrogen receptor alpha.	Pubmed	0.02095	1	0.02653	0.2884	1	4	ESR1
Pubmed	15496409	Toll-like receptor 2 and mitogen- and stress-activated kinase 1 are effectors of Mycobacterium avium-induced cyclooxygenase-2 expression in macrophages.	Pubmed	0.02095	1	0.02653	0.2884	1	4	HRAS
Pubmed	18448328	Pharmacogenetic approach for capecitabine or 5-fluorouracil selection to be combined with oxaliplatin as first-line chemotherapy in advanced colorectal cancer.	Pubmed	0.02095	1	0.02653	0.2884	1	4	TYMS
Pubmed	34518440	lncRNA HCG11 suppresses human osteosarcoma growth through upregulating p27 Kip1.	Pubmed	0.02095	1	0.02653	0.2884	1	4	IGF2BP2
Pubmed	27487043	Human CST Facilitates Genome-wide RAD51 Recruitment to GC-Rich Repetitive Sequences in Response to Replication Stress.	Pubmed	0.02095	1	0.02653	0.2884	1	4	STN1
Pubmed	16556936	Assembly of AUF1 with eIF4G-poly(A) binding protein complex suggests a translation function in AU-rich mRNA decay.	Pubmed	0.02095	1	0.02653	0.2884	1	4	HSPA4
Pubmed	23933063	Differential expression of Oct4 variants and pseudogenes in normal urothelium and urothelial cancer.	Pubmed	0.02095	1	0.02653	0.2884	1	4	POU5F1
Pubmed	36113831	IGF2BP2 promotes the progression of ovarian endometriosis by regulating m6A-modified MEIS2 and GATA6.	Pubmed	0.02095	1	0.02653	0.2884	1	4	IGF2BP2
Pubmed	31625212	The requirement of SUMO2/3 for SENP2 mediated extraembryonic and embryonic development.	Pubmed	0.02095	1	0.02653	0.2884	1	4	SENP2
Pubmed	21220306	Thyrotrophin receptor signaling dependence of Braf-induced thyroid tumor initiation in mice.	Pubmed	0.02095	1	0.02653	0.2884	1	4	HRAS
Pubmed	12915303	Sox15 is up regulated in the embryonic mouse testis.	Pubmed	0.02095	1	0.02653	0.2884	1	4	POU5F1
Pubmed	12915312	Developmental expression of mouse muscleblind genes Mbnl1, Mbnl2 and Mbnl3.	Pubmed	0.02095	1	0.02653	0.2884	1	4	MBNL3
Pubmed	38581678	Female-specific dysfunction of sensory neocortical circuits in a mouse model of autism mediated by mGluR5 and estrogen receptor Î±.	Pubmed	0.02095	1	0.02653	0.2884	1	4	ESR1
Pubmed	17901126	Estrogen suppresses uterine epithelial apoptosis by inducing birc1 expression.	Pubmed	0.02095	1	0.02653	0.2884	1	4	ESR1
Pubmed	25646087	Perlecan is recruited by dystroglycan to nodes of Ranvier and binds the clustering molecule gliomedin.	Pubmed	0.02095	1	0.02653	0.2884	1	4	GLDN
Pubmed	17569113	Alteration of nuclear matrix-intermediate filament system and differential expression of nuclear matrix proteins during human hepatocarcinoma cell differentiation.	Pubmed	0.02095	1	0.02653	0.2884	1	4	TUBB
Pubmed	19229298	Protein quality control during aging involves recruitment of the macroautophagy pathway by BAG3.	Pubmed	0.02095	1	0.02653	0.2884	1	4	HSPA4
Pubmed	32988887	High Expression of p21 as a Potential Therapeutic Target in Ovarian Clear-cell Carcinoma.	Pubmed	0.02095	1	0.02653	0.2884	1	4	CHEK2
Pubmed	7945330	The octamer motif present in the Rex-1 promoter binds Oct-1 and Oct-3 expressed by EC cells and ES cells.	Pubmed	0.02095	1	0.02653	0.2884	1	4	POU5F1
Pubmed	31434952	The FLT3-ITD mutation and the expression of its downstream signaling intermediates STAT5 and Pim-1 are positively correlated with CXCR4 expression in patients with acute myeloid leukemia.	Pubmed	0.02095	1	0.02653	0.2884	1	4	STAT5A
Pubmed	23438193	Positive correlation of Oct4 and ABCG2 to chemotherapeutic resistance in CD90(+)CD133(+) liver cancer stem cells.	Pubmed	0.02095	1	0.02653	0.2884	1	4	POU5F1
Pubmed	19423554	Functional interaction of DYX1C1 with estrogen receptors suggests involvement of hormonal pathways in dyslexia.	Pubmed	0.02095	1	0.02653	0.2884	1	4	ESR1
Pubmed	19751963	Curcumin inhibits nuclear localization of telomerase by dissociating the Hsp90 co-chaperone p23 from hTERT.	Pubmed	0.02095	1	0.02653	0.2884	1	4	TERT
Pubmed	9052991	Altered expression of the developmentally regulated NFI gene family during phorbol ester-induced differentiation of human leukemic cells.	Pubmed	0.02095	1	0.02653	0.2884	1	4	NFIA
Pubmed	11133161	Prolactin, growth hormone, and epidermal growth factor activate Stat5 in different compartments of mammary tissue and exert different and overlapping developmental effects.	Pubmed	0.02095	1	0.02653	0.2884	1	4	STAT5A
Pubmed	20221402	Specificity protein 2 (Sp2) is essential for mouse development and autonomous proliferation of mouse embryonic fibroblasts.	Pubmed	0.02095	1	0.02653	0.2884	1	4	SP2
Pubmed	31554795	Modulation of M2 macrophage polarization by the crosstalk between Stat6 and Trim24.	Pubmed	0.02095	1	0.02653	0.2884	1	4	STAT6
Pubmed	15699076	RAGE limits regeneration after massive liver injury by coordinated suppression of TNF-alpha and NF-kappaB.	Pubmed	0.02095	1	0.02653	0.2884	1	4	MOK
Pubmed	8372604	Twin genes and endocrine disease: CYP21 and CYP11B genes.	Pubmed	0.02095	1	0.02653	0.2884	1	4	CYP11B1
Pubmed	14617754	Tissue-type plasminogen activator induces opening of the blood-brain barrier via the LDL receptor-related protein.	Pubmed	0.02095	1	0.02653	0.2884	1	4	LRP1
Pubmed	15677475	Preheating accelerates mitogen-activated protein (MAP) kinase inactivation post-heat shock via a heat shock protein 70-mediated increase in phosphorylated MAP kinase phosphatase-1.	Pubmed	0.02095	1	0.02653	0.2884	1	4	HSPA4
Pubmed	19531027	Human and rodent pancreatic beta-cells express IL-4 receptors and IL-4 protects against beta-cell apoptosis by activation of the PI3K and JAK/STAT pathways.	Pubmed	0.02095	1	0.02653	0.2884	1	4	STAT6
Pubmed	28504640	The Sec61 translocon limits IRE1Î± signaling during the unfolded protein response.	Pubmed	0.02095	1	0.02653	0.2884	1	4	SEC61A1
Pubmed	27084377	MMP-13 is constitutively produced in human chondrocytes and co-endocytosed with ADAMTS-5 and TIMP-3 by the endocytic receptor LRP1.	Pubmed	0.02095	1	0.02653	0.2884	1	4	LRP1
Pubmed	18931676	FANCI phosphorylation functions as a molecular switch to turn on the Fanconi anemia pathway.	Pubmed	0.02095	1	0.02653	0.2884	1	4	ATM
Pubmed	15459319	Mediation of Af4 protein function in the cerebellum by Siah proteins.	Pubmed	0.02095	1	0.02653	0.2884	1	4	AFF4
Pubmed	34014836	miR-375 acts as a novel factor modulating pituitary prolactin synthesis through Rasd1 and Esr1.	Pubmed	0.02095	1	0.02653	0.2884	1	4	ESR1
Pubmed	21093321	STAT6 transcription factor is a facilitator of the nuclear receptor PPARÎ³-regulated gene expression in macrophages and dendritic cells.	Pubmed	0.02095	1	0.02653	0.2884	1	4	STAT6
Pubmed	9922135	The microtubule-associated protein tau cross-links to two distinct sites on each alpha and beta tubulin monomer via separate domains.	Pubmed	0.02095	1	0.02653	0.2884	1	4	TUBB
Pubmed	21665306	In tumor cells regulation of DNA double strand break repair through EGF receptor involves both NHEJ and HR and is independent of p53 and K-Ras status.	Pubmed	0.02095	1	0.02653	0.2884	1	4	HRAS
Pubmed	38760017	TYK2, IFITM3, IFNAR2 and OAS3 single-nucleotide polymorphisms among severe COVID-19 ICU patients in Morocco.	Pubmed	0.02095	1	0.02653	0.2884	1	4	IFITM3
Pubmed	28648365	Direct Reprogramming of Fibroblasts via a Chemically Induced XEN-like State.	Pubmed	0.02095	1	0.02653	0.2884	1	4	POU5F1
Pubmed	24021264	Mechanical regulation of cancer cell apoptosis and autophagy: roles of bone morphogenetic protein receptor, Smad1/5, and p38 MAPK.	Pubmed	0.02095	1	0.02653	0.2884	1	4	BMPR1B
Pubmed	11875052	SRp30c-dependent stimulation of survival motor neuron (SMN) exon 7 inclusion is facilitated by a direct interaction with hTra2 beta 1.	Pubmed	0.02095	1	0.02653	0.2884	1	4	TRA2B
Pubmed	11875057	ATM mediates phosphorylation at multiple p53 sites, including Ser(46), in response to ionizing radiation.	Pubmed	0.02095	1	0.02653	0.2884	1	4	ATM
Pubmed	23959865	Establishing a hematopoietic genetic network through locus-specific integration of chromatin regulators.	Pubmed	0.02095	1	0.02653	0.2884	1	4	ZFPM1
Pubmed	18157115	Reprogramming of human somatic cells to pluripotency with defined factors.	Pubmed	0.02095	1	0.02653	0.2884	1	4	POU5F1
Pubmed	11997515	Desumoylation activity of Axam, a novel Axin-binding protein, is involved in downregulation of beta-catenin.	Pubmed	0.02095	1	0.02653	0.2884	1	4	SENP2
Pubmed	19675167	Self-peptides prolong survival in murine autoimmunity via reduced IL-2/IL-7-mediated STAT5 signaling, CD8 coreceptor, and V alpha 2 down-regulation.	Pubmed	0.02095	1	0.02653	0.2884	1	4	STAT5A
Pubmed	30712868	Limbic Neurons Shape Sex Recognition and Social Behavior in Sexually Naive Males.	Pubmed	0.02095	1	0.02653	0.2884	1	4	CYP19A1
Pubmed	31588232	Cooperativity of co-factor NR2F2 with Pioneer Factors GATA3, FOXA1 in promoting ERÎ± function.	Pubmed	0.02095	1	0.02653	0.2884	1	4	ESR1
Pubmed	23426382	The role of genetic variants in CYP2C8, LPIN1, PPARGC1A and PPARÎ³ on the trough steady-state plasma concentrations of rosiglitazone and on glycosylated haemoglobin A1c in type 2 diabetes.	Pubmed	0.02095	1	0.02653	0.2884	1	4	CYP2C8
Pubmed	25298035	Thrombopoietin/MPL signaling confers growth and survival capacity to CD41-positive cells in a mouse model of Evi1 leukemia.	Pubmed	0.02095	1	0.02653	0.2884	1	4	MECOM
Pubmed	36306790	The m6A reader IGF2BP2 regulates glutamine metabolism and represents a therapeutic target in acute myeloid leukemia.	Pubmed	0.02095	1	0.02653	0.2884	1	4	IGF2BP2
Pubmed	20727175	Retinoic acid accelerates downregulation of the Xist repressor, Oct4, and increases the likelihood of Xist activation when Tsix is deficient.	Pubmed	0.02095	1	0.02653	0.2884	1	4	POU5F1
Pubmed	28783681	The orphan nuclear receptor RORÎ± and group 3 innate lymphoid cells drive fibrosis in a mouse model of Crohn's disease.	Pubmed	0.02095	1	0.02653	0.2884	1	4	STAT6
Pubmed	27705752	SOX2, OCT3/4 and NANOG expression and cellular plasticity in rare human somatic cells requires CD73.	Pubmed	0.02095	1	0.02653	0.2884	1	4	POU5F1
Pubmed	11696545	Cooperative coactivation of estrogen receptor alpha in ZR-75 human breast cancer cells by SNURF and TATA-binding protein.	Pubmed	0.02095	1	0.02653	0.2884	1	4	ESR1
Pubmed	21846465	Ub-family modifications at the replication fork: Regulating PCNA-interacting components.	Pubmed	0.02095	1	0.02653	0.2884	1	4	CDT1
Pubmed	14603253	Control of microtubule stability by the RASSF1A tumor suppressor.	Pubmed	0.02095	1	0.02653	0.2884	1	4	TUBB
Pubmed	15498858	A STAT5 modifier locus on murine chromosome 7 modulates engraftment of hematopoietic stem cells during steady-state hematopoiesis.	Pubmed	0.02095	1	0.02653	0.2884	1	4	STAT5A
Pubmed	23296636	ERÎ± regulates lipid metabolism in bone through ATGL and perilipin.	Pubmed	0.02095	1	0.02653	0.2884	1	4	ESR1
Pubmed	19917725	Histone deacetylase 7 and FoxA1 in estrogen-mediated repression of RPRM.	Pubmed	0.02095	1	0.02653	0.2884	1	4	ESR1
Pubmed	9841920	Stat5b is essential for natural killer cell-mediated proliferation and cytolytic activity.	Pubmed	0.02095	1	0.02653	0.2884	1	4	STAT5A
Pubmed	20027339	Endostatin, placental growth factor, and fibroblast growth factors-1 and -2 in the sera of patients with primary osteosarcomas.	Pubmed	0.02095	1	0.02653	0.2884	1	4	FGF1
Pubmed	12193720	RGS13 regulates germinal center B lymphocytes responsiveness to CXC chemokine ligand (CXCL)12 and CXCL13.	Pubmed	0.02095	1	0.02653	0.2884	1	4	RGS3
Pubmed	17065459	The low-density lipoprotein receptor-related protein is a pro-survival receptor in Schwann cells: possible implications in peripheral nerve injury.	Pubmed	0.02095	1	0.02653	0.2884	1	4	LRP1
Pubmed	16253141	Distribution of cytochrome P450 2C, 2E1, 3A4, and 3A5 in human colon mucosa.	Pubmed	0.02095	1	0.02653	0.2884	1	4	CYP2C8
Pubmed	37100909	Inhibitory input directs astrocyte morphogenesis through glial GABABR.	Pubmed	0.02095	1	0.02653	0.2884	1	4	NFIA
Pubmed	18039856	Differential chromatin looping regulates CD4 expression in immature thymocytes.	Pubmed	0.02095	1	0.02653	0.2884	1	4	AFF4
Pubmed	24464625	DNA methyltransferase 1/3a overexpression in sporadic breast cancer is associated with reduced expression of estrogen receptor-alpha/breast cancer susceptibility gene 1 and poor prognosis.	Pubmed	0.02095	1	0.02653	0.2884	1	4	ESR1
Pubmed	15988012	GAC63, a GRIP1-dependent nuclear receptor coactivator.	Pubmed	0.02095	1	0.02653	0.2884	1	4	ESR1
Pubmed	21570215	Pharmacogenetic study in rectal cancer patients treated with preoperative chemoradiotherapy: polymorphisms in thymidylate synthase, epidermal growth factor receptor, GSTP1, and DNA repair genes.	Pubmed	0.02095	1	0.02653	0.2884	1	4	TYMS
Pubmed	21966368	Adipose tissue gene expression of factors related to lipid processing in obesity.	Pubmed	0.02095	1	0.02653	0.2884	1	4	LRP1
Pubmed	22383897	Genome-wide association study in east Asians identifies novel susceptibility loci for breast cancer.	Pubmed	0.02095	1	0.02653	0.2884	1	4	ESR1
Pubmed	23392574	IL-17A induces signal transducers and activators of transcription-6-independent airway mucous cell metaplasia.	Pubmed	0.02095	1	0.02653	0.2884	1	4	STAT6
Pubmed	16507993	Regulation of cellular immortalization and steady-state levels of the telomerase reverse transcriptase through its carboxy-terminal domain.	Pubmed	0.02095	1	0.02653	0.2884	1	4	TERT
Pubmed	18172549	The emerging role of T cell Ig mucin 1 in alloimmune responses in an experimental mouse transplant model.	Pubmed	0.02095	1	0.02653	0.2884	1	4	STAT6
Pubmed	25288756	Loss of p53 induces cell proliferation via Ras-independent activation of the Raf/Mek/Erk signaling pathway.	Pubmed	0.02095	1	0.02653	0.2884	1	4	HRAS
Pubmed	19712589	SH2D4A regulates cell proliferation via the ERalpha/PLC-gamma/PKC pathway.	Pubmed	0.02095	1	0.02653	0.2884	1	4	ESR1
Pubmed	15939083	Sex differences in the location of immunochemically defined cell populations in the mouse preoptic area/anterior hypothalamus.	Pubmed	0.02095	1	0.02653	0.2884	1	4	ESR1
Pubmed	15988037	Impaired mitotic progression and preimplantation lethality in mice lacking OMCG1, a new evolutionarily conserved nuclear protein.	Pubmed	0.02095	1	0.02653	0.2884	1	4	POU5F1
Pubmed	35173309	LINC01021 maintains tumorigenicity by enhancing N6-methyladenosine reader IMP2 dependent stabilization of MSX1 and JARID2: implication in colorectal cancer.	Pubmed	0.02095	1	0.02653	0.2884	1	4	IGF2BP2
Pubmed	19820388	Comparative evaluation of estrogen and progesterone receptor expression with connexins 26 and 43 in endometrial cancer.	Pubmed	0.02095	1	0.02653	0.2884	1	4	ESR1
Pubmed	21775628	Chaperone-mediated hierarchical control in targeting misfolded proteins to aggresomes.	Pubmed	0.02095	1	0.02653	0.2884	1	4	HSPA4
Pubmed	18292470	Basal expression of bone morphogenetic protein receptor is reduced in mild asthma.	Pubmed	0.02095	1	0.02653	0.2884	1	4	BMPR1B
Pubmed	25685806	Fibroblast growth factors stimulate hair growth through Î²-catenin and Shh expression in C57BL/6 mice.	Pubmed	0.02095	1	0.02653	0.2884	1	4	FGF1
Pubmed	33282858	Low-Density Lipoprotein Receptor-Related Protein 1 (LRP1) Is a Negative Regulator of Oligodendrocyte Progenitor Cell Differentiation in the Adult Mouse Brain.	Pubmed	0.02095	1	0.02653	0.2884	1	4	LRP1
Pubmed	27084449	Transient exposure to proteins SOX2, Oct-4, and NANOG immortalizes exhausted tumor-infiltrating CTLs.	Pubmed	0.02095	1	0.02653	0.2884	1	4	POU5F1
Pubmed	17512523	Parkin interacts with LIM Kinase 1 and reduces its cofilin-phosphorylation activity via ubiquitination.	Pubmed	0.02095	1	0.02653	0.2884	1	4	HSPA4
Pubmed	8670882	Identification of a novel Rac1-interacting protein involved in membrane ruffling.	Pubmed	0.02095	1	0.02653	0.2884	1	4	HRAS
Pubmed	21525380	IL-2 controls the stability of Foxp3 expression in TGF-beta-induced Foxp3+ T cells in vivo.	Pubmed	0.02095	1	0.02653	0.2884	1	4	STAT5A
Pubmed	31767755	DJ-1 regulates the integrity and function of ER-mitochondria association through interaction with IP3R3-Grp75-VDAC1.	Pubmed	0.02095	1	0.02653	0.2884	1	4	VDAC1
Pubmed	30635563	Estrogen signaling in arcuate Kiss1 neurons suppresses a sex-dependent female circuit promoting dense strong bones.	Pubmed	0.02095	1	0.02653	0.2884	1	4	ESR1
Pubmed	32332067	IL-23 and IL-2 activation of STAT5 is required for optimal IL-22 production in ILC3s during colitis.	Pubmed	0.02095	1	0.02653	0.2884	1	4	STAT5A
Pubmed	19524511	Genotoxic stress abrogates renewal of melanocyte stem cells by triggering their differentiation.	Pubmed	0.02095	1	0.02653	0.2884	1	4	ATM
Pubmed	22328528	Binding of the ERÎ± and ARNT1 AF2 domains to exon 21 of the SRC1 isoform SRC1e is essential for estrogen- and dioxin-related transcription.	Pubmed	0.02095	1	0.02653	0.2884	1	4	ESR1
Pubmed	28054347	ANO1 in intramuscular interstitial cells of Cajal plays a key role in the generation of slow waves and tone in the internal anal sphincter.	Pubmed	0.02095	1	0.02653	0.2884	1	4	ANO1
Pubmed	22328525	ERÎ±-mediated repression of pro-inflammatory cytokine expression by glucocorticoids reveals a crucial role for TNFÎ± and IL1Î± in lumen formation and maintenance.	Pubmed	0.02095	1	0.02653	0.2884	1	4	ESR1
Pubmed	15516974	Lyn deficiency reduces GATA-1, EKLF and STAT5, and induces extramedullary stress erythropoiesis.	Pubmed	0.02095	1	0.02653	0.2884	1	4	STAT5A
Pubmed	25373509	ETV6/ARG oncoprotein confers autonomous cell growth by enhancing c-Myc expression via signal transducer and activator of transcription 5 activation in the acute promyelocytic leukemia cell line HT93A.	Pubmed	0.02095	1	0.02653	0.2884	1	4	STAT5A
Pubmed	19646904	Interleukin-10 production by Th1 cells requires interleukin-12-induced STAT4 transcription factor and ERK MAP kinase activation by high antigen dose.	Pubmed	0.02095	1	0.02653	0.2884	1	4	STAT6
Pubmed	34452628	Circ-GALNT16 restrains colorectal cancer progression by enhancing the SUMOylation of hnRNPK.	Pubmed	0.02095	1	0.02653	0.2884	1	4	SENP2
Pubmed	27373508	Regulation of amino acid transporters in pluripotent cell populations in the embryo and in culture; novel roles for sodium-coupled neutral amino acid transporters.	Pubmed	0.02095	1	0.02653	0.2884	1	4	POU5F1
Pubmed	22544056	Enhanced J-protein interaction and compromised protein stability of mtHsp70 variants lead to mitochondrial dysfunction in Parkinson's disease.	Pubmed	0.02095	1	0.02653	0.2884	1	4	HSPA4
Pubmed	22341455	Telomerase reactivation following telomere dysfunction yields murine prostate tumors with bone metastases.	Pubmed	0.02095	1	0.02653	0.2884	1	4	TERT
Pubmed	38128537	Metabolic regulation of homologous recombination repair by MRE11 lactylation.	Pubmed	0.02095	1	0.02653	0.2884	1	4	ATM
Pubmed	22451935	Regulation of cell cycle progression by forkhead transcription factor FOXO3 through its binding partner DNA replication factor Cdt1.	Pubmed	0.02095	1	0.02653	0.2884	1	4	CDT1
Pubmed	21731500	Graded Nodal/Activin signaling titrates conversion of quantitative phospho-Smad2 levels into qualitative embryonic stem cell fate decisions.	Pubmed	0.02095	1	0.02653	0.2884	1	4	POU5F1
Pubmed	27068473	MTAP Deletions in Cancer Create Vulnerability to Targeting of the MAT2A/PRMT5/RIOK1 Axis.	Pubmed	0.02095	1	0.02653	0.2884	1	4	MTAP
Pubmed	16891316	ATR, PML, and CHK2 play a role in arsenic trioxide-induced apoptosis.	Pubmed	0.02095	1	0.02653	0.2884	1	4	CHEK2
Pubmed	18681789	Is pharmacogenomics our future? Metformin, ovulation and polymorphism of the STK11 gene in polycystic ovary syndrome.	Pubmed	0.02095	1	0.02653	0.2884	1	4	ESR1
Pubmed	11485409	HIV-1 NL4-3, but not IIIB, inhibits JAK3/STAT5 activation in CD4(+) T cells.	Pubmed	0.02095	1	0.02653	0.2884	1	4	STAT5A
Pubmed	18524939	Myosin light chain kinase activation and calcium sensitization in smooth muscle in vivo.	Pubmed	0.02095	1	0.02653	0.2884	1	4	PPP1R14A
Pubmed	22174911	Macrophage LRP1 suppresses neo-intima formation during vascular remodeling by modulating the TGF-Î² signaling pathway.	Pubmed	0.02095	1	0.02653	0.2884	1	4	LRP1
Pubmed	16962228	Comprehensive analysis of differential gene expression profiles on D-galactosamine-induced acute mouse liver injury and regeneration.	Pubmed	0.02095	1	0.02653	0.2884	1	4	ATM
Pubmed	24681953	Persistent STAT5 activation in myeloid neoplasms recruits p53 into gene regulation.	Pubmed	0.02095	1	0.02653	0.2884	1	4	STAT5A
Pubmed	27540018	Telomere-related lung fibrosis is diagnostically heterogeneous but uniformly progressive.	Pubmed	0.02095	1	0.02653	0.2884	1	4	TERT
Pubmed	19668212	The molecular basis for the regulation of the cap-binding complex by the importins.	Pubmed	0.02095	1	0.02653	0.2884	1	4	KPNB1
Pubmed	34895467	Regulation of positive and negative selection and TCR signaling during thymic T cell development by capicua.	Pubmed	0.02095	1	0.02653	0.2884	1	4	SPRY4
Pubmed	20501643	Sprouty-4 inhibits transformed cell growth, migration and invasion, and epithelial-mesenchymal transition, and is regulated by Wnt7A through PPARgamma in non-small cell lung cancer.	Pubmed	0.02095	1	0.02653	0.2884	1	4	SPRY4
Pubmed	22948967	Cellular heterogeneity during embryonic stem cell differentiation to epiblast stem cells is revealed by the ShcD/RaLP adaptor protein.	Pubmed	0.02095	1	0.02653	0.2884	1	4	POU5F1
Pubmed	19969351	Relationships between multidrug resistance (MDR) and stem cell markers in human chronic myeloid leukemia cell lines.	Pubmed	0.02095	1	0.02653	0.2884	1	4	POU5F1
Pubmed	20200160	Down-regulation of PROS1 gene expression by 17beta-estradiol via estrogen receptor alpha (ERalpha)-Sp1 interaction recruiting receptor-interacting protein 140 and the corepressor-HDAC3 complex.	Pubmed	0.02095	1	0.02653	0.2884	1	4	ESR1
Pubmed	21464042	Interaction between FGFR-2, STAT5, and progesterone receptors in breast cancer.	Pubmed	0.02095	1	0.02653	0.2884	1	4	STAT5A
Pubmed	18201968	STAT3 and Oct-3/4 control histone modification through induction of Eed in embryonic stem cells.	Pubmed	0.02095	1	0.02653	0.2884	1	4	POU5F1
Pubmed	21525417	Drug-inducible gene recombination by the Dppa3-MER Cre MER transgene in the developmental cycle of the germ cell lineage in mice.	Pubmed	0.02095	1	0.02653	0.2884	1	4	ESR1
Pubmed	19451226	Bcl3 interacts cooperatively with peroxisome proliferator-activated receptor gamma (PPARgamma) coactivator 1alpha to coactivate nuclear receptors estrogen-related receptor alpha and PPARalpha.	Pubmed	0.02095	1	0.02653	0.2884	1	4	ESR1
Pubmed	24179092	Friend of GATA and GATA-6 modulate the transcriptional up-regulation of hepcidin in hepatocytes during inflammation.	Pubmed	0.02095	1	0.02653	0.2884	1	4	ZFPM1
Pubmed	25397632	Fe65 Ser228 is phosphorylated by ATM/ATR and inhibits Fe65-APP-mediated gene transcription.	Pubmed	0.02095	1	0.02653	0.2884	1	4	ATM
Pubmed	22581043	Expression of P2X3 and TRPV1 receptors in primary sensory neurons from estrogen receptors-Î± and estrogen receptor-Î² knockout mice.	Pubmed	0.02095	1	0.02653	0.2884	1	4	ESR1
Pubmed	12434153	An ACF1-ISWI chromatin-remodeling complex is required for DNA replication through heterochromatin.	Pubmed	0.02095	1	0.02653	0.2884	1	4	POLE3
Pubmed	29526734	Combined Loss of JMJD1A and JMJD1B Reveals Critical Roles for H3K9 Demethylation in the Maintenance of Embryonic Stem Cells and Early Embryogenesis.	Pubmed	0.02095	1	0.02653	0.2884	1	4	POU5F1
Pubmed	28056823	Clinical significance of UGT1A1 polymorphism and expression of ERCC1, BRCA1, TYMS, RRM1, TUBB3, STMN1 and TOP2A in gastric cancer.	Pubmed	0.02095	1	0.02653	0.2884	1	4	TYMS
Pubmed	24615013	Transcription factor GATA1 is dispensable for mast cell differentiation in adult mice.	Pubmed	0.02095	1	0.02653	0.2884	1	4	GATA2
Pubmed	25300797	Recurrent LRP1-SNRNP25 and KCNMB4-CCND3 fusion genes promote tumor cell motility in human osteosarcoma.	Pubmed	0.02095	1	0.02653	0.2884	1	4	LRP1
Pubmed	28426283	Identification of the proteome complement of humanTLK1 reveals it binds and phosphorylates NEK1 regulating its activity.	Pubmed	0.02095	1	0.02653	0.2884	1	4	TLK1
Pubmed	19136965	Reprogramming of fibroblasts into induced pluripotent stem cells with orphan nuclear receptor Esrrb.	Pubmed	0.02095	1	0.02653	0.2884	1	4	POU5F1
Pubmed	33004674	Gene regulatory networks controlling vertebrate retinal regeneration.	Pubmed	0.02095	1	0.02653	0.2884	1	4	NFIA
Pubmed	20513533	Interaction between BRCA1/BRCA2 and ATM/ATR associate with breast cancer susceptibility in a Chinese Han population.	Pubmed	0.02095	1	0.02653	0.2884	1	4	ATM
Pubmed	18619574	The relative contribution of human cytochrome P450 isoforms to the four caffeine oxidation pathways: an in vitro comparative study with cDNA-expressed P450s including CYP2C isoforms.	Pubmed	0.02095	1	0.02653	0.2884	1	4	CYP2C8
Pubmed	8909533	RanBP1 stabilizes the interaction of Ran with p97 nuclear protein import.	Pubmed	0.02095	1	0.02653	0.2884	1	4	KPNB1
Pubmed	25659035	DNA damage-induced regulatory interplay between DAXX, p53, ATM kinase and Wip1 phosphatase.	Pubmed	0.02095	1	0.02653	0.2884	1	4	ATM
Pubmed	12174912	Immunohistochemical analysis of 1,25-dihydroxyvitamin-D3-receptors, estrogen and progesterone receptors and Ki-67 in ovarian carcinoma.	Pubmed	0.02095	1	0.02653	0.2884	1	4	ESR1
Pubmed	17891599	Relationship between estrogen receptor-alpha polymorphism and serum levels of vascular cell adhesion molecule-1, intercellular adhesion molecule-1, C-reactive protein and homocysteine in postmenopausal women.	Pubmed	0.02095	1	0.02653	0.2884	1	4	ESR1
Pubmed	14636574	Tumor suppressor ARF degrades B23, a nucleolar protein involved in ribosome biogenesis and cell proliferation.	Pubmed	0.02095	1	0.02653	0.2884	1	4	ARF1
Pubmed	14654787	Segregation of NF-kappaB activation through NEMO/IKKgamma by Tax and TNFalpha: implications for stimulus-specific interruption of oncogenic signaling.	Pubmed	0.02095	1	0.02653	0.2884	1	4	GOLIM4
Pubmed	34508066	Tripartite motif-containing 3 (TRIM3) enhances ER signaling and confers tamoxifen resistance in breast cancer.	Pubmed	0.02095	1	0.02653	0.2884	1	4	ESR1
Pubmed	20944002	An intrinsic mechanism predisposes Foxp3-expressing regulatory T cells to Th2 conversion in vivo.	Pubmed	0.02095	1	0.02653	0.2884	1	4	STAT6
Pubmed	32417257	Pontin-deficiency causes senescence in fibroblast cells and epidermal keratinocytes but induces apoptosis in cancer cells.	Pubmed	0.02095	1	0.02653	0.2884	1	4	RUVBL1
Pubmed	20501593	FOXA1 is an essential determinant of ERalpha expression and mammary ductal morphogenesis.	Pubmed	0.02095	1	0.02653	0.2884	1	4	ESR1
Pubmed	26338970	Stat5-deficient hematopoiesis is permissive for Myc-induced B-cell leukemogenesis.	Pubmed	0.02095	1	0.02653	0.2884	1	4	STAT5A
Pubmed	20177420	Prediction of irinotecan and 5-fluorouracil toxicity and response in patients with advanced colorectal cancer.	Pubmed	0.02095	1	0.02653	0.2884	1	4	TYMS
Pubmed	36649572	Gata2-regulated Gfi1b expression controls endothelial programming during endothelial-to-hematopoietic transition.	Pubmed	0.02095	1	0.02653	0.2884	1	4	GATA2
Pubmed	33643860	Selective ablation of type 3 adenylyl cyclase in somatostatin-positive interneurons produces anxiety- and depression-like behaviors in mice.	Pubmed	0.02095	1	0.02653	0.2884	1	4	ADCY3
Pubmed	27936046	The RAS-Effector Interface: Isoform-Specific Differences in the Effector Binding Regions.	Pubmed	0.02095	1	0.02653	0.2884	1	4	HRAS
Pubmed	27188501	CXCR2 Inhibition in Human Pluripotent Stem Cells Induces Predominant Differentiation to Mesoderm and Endoderm Through Repression of mTOR, Î²-Catenin, and hTERT Activities.	Pubmed	0.02095	1	0.02653	0.2884	1	4	TERT
Pubmed	21417337	HMGA Interactome: new insights from phage display technology.	Pubmed	0.02095	1	0.02653	0.2884	1	4	HMGA1
Pubmed	18042262	Mutation and phenotypic spectrum in patients with cardio-facio-cutaneous and Costello syndrome.	Pubmed	0.02095	1	0.02653	0.2884	1	4	HRAS
Pubmed	38963337	THUMPD3-AS1 inhibits ovarian cancer cell apoptosis through the miR-320d/ARF1 axis.	Pubmed	0.02095	1	0.02653	0.2884	1	4	ARF1
Pubmed	12218156	IL-4 and IL-12 regulate proteoglycan-induced arthritis through Stat-dependent mechanisms.	Pubmed	0.02095	1	0.02653	0.2884	1	4	STAT6
Pubmed	22162762	PTEN modulates miR-21 processing via RNA-regulatory protein RNH1.	Pubmed	0.02095	1	0.02653	0.2884	1	4	RNH1
Pubmed	19014633	Lack of association of genetic variants in genes of the endocannabinoid system with anorexia nervosa.	Pubmed	0.02095	1	0.02653	0.2884	1	4	MGLL
Pubmed	24167280	Sleeping Beauty mutagenesis in a mouse medulloblastoma model defines networks that discriminate between human molecular subgroups.	Pubmed	0.02095	1	0.02653	0.2884	1	4	NFIA
Pubmed	29632359	A hypothalamic circuit for the circadian control of aggression.	Pubmed	0.02095	1	0.02653	0.2884	1	4	ESR1
Pubmed	11231577	Bag1-Hsp70 mediates a physiological stress signalling pathway that regulates Raf-1/ERK and cell growth.	Pubmed	0.02095	1	0.02653	0.2884	1	4	HSPA4
Pubmed	29259226	Kv4.3 Modulates the Distribution of hERG.	Pubmed	0.02095	1	0.02653	0.2884	1	4	HSPA4
Pubmed	20696842	CD69 association with Jak3/Stat5 proteins regulates Th17 cell differentiation.	Pubmed	0.02095	1	0.02653	0.2884	1	4	STAT5A
Pubmed	20021694	TLK1B promotes repair of DSBs via its interaction with Rad9 and Asf1.	Pubmed	0.02095	1	0.02653	0.2884	1	4	TLK1
Pubmed	12147240	Effects of hyperactive Janus kinase 2 signaling in mammary epithelial cells.	Pubmed	0.02095	1	0.02653	0.2884	1	4	STAT5A
Pubmed	25906515	Detection of mutations in TERT, the genes for telomerase reverse transcriptase, in Indian patients of aplastic anaemia: a pilot study.	Pubmed	0.02095	1	0.02653	0.2884	1	4	TERT
Pubmed	12150890	A 3' enhancer in the IL-4 gene regulates cytokine production by Th2 cells and mast cells.	Pubmed	0.02095	1	0.02653	0.2884	1	4	STAT6
Pubmed	23678541	Expression of JMJD2A in infiltrating duct carcinoma was markedly higher than fibroadenoma, and associated with expression of ARHI, p53 and ER in infiltrating duct carcinoma.	Pubmed	0.02095	1	0.02653	0.2884	1	4	ESR1
Pubmed	12351185	Stage- and cell-specific expression of Dnmt3a and Dnmt3b during embryogenesis.	Pubmed	0.02095	1	0.02653	0.2884	1	4	POU5F1
Pubmed	27348266	Ric-8A gene deletion or phorbol ester suppresses tumorigenesis in a mouse model of GNAQ(Q209L)-driven melanoma.	Pubmed	0.02095	1	0.02653	0.2884	1	4	RIC8A
Pubmed	15998665	SPO11 is required for sex-body formation, and Spo11 heterozygosity rescues the prophase arrest of Atm-/- spermatocytes.	Pubmed	0.02095	1	0.02653	0.2884	1	4	ATM
Pubmed	23137636	Association between osteoporosis and polymorphisms of the bone Gla protein, estrogen receptor 1, collagen 1-A1 and calcitonin receptor genes in Turkish postmenopausal women.	Pubmed	0.02095	1	0.02653	0.2884	1	4	ESR1
Pubmed	9814708	Formation of pluripotent stem cells in the mammalian embryo depends on the POU transcription factor Oct4.	Pubmed	0.02095	1	0.02653	0.2884	1	4	POU5F1
Pubmed	26481132	Cryptotanshinone and wogonin up-regulate eNOS in vascular endothelial cells via ERÎ± and down-regulate iNOS in LPS stimulated vascular smooth muscle cells via ERÎ².	Pubmed	0.02095	1	0.02653	0.2884	1	4	ESR1
Pubmed	1923524	Mouse bcl-3: cDNA structure, mapping and stage-dependent expression in B lymphocytes.	Pubmed	0.02095	1	0.02653	0.2884	1	4	HRAS
Pubmed	40360730	Smooth muscle cells and fibroblasts in the ascending aorta exhibit minor differences between embryonic origins in angiotensin II-driven transcriptional alterations.	Pubmed	0.02095	1	0.02653	0.2884	1	4	LRP1
Pubmed	28477716	The research on association of copy number variation in chromosome 9p21 region with atherothrombotic stroke in the Han Chinese population.	Pubmed	0.02095	1	0.02653	0.2884	1	4	MTAP
Pubmed	8875885	A new mouse mutation causing male sterility and histoincompatibility.	Pubmed	0.02095	1	0.02653	0.2884	1	4	ESR1
Pubmed	31430374	ARHGAP24 inhibits cell proliferation and cell cycle progression and induces apoptosis of lung cancer via a STAT6-WWP2-p27 axis.	Pubmed	0.02095	1	0.02653	0.2884	1	4	STAT6
Pubmed	9922449	Nuclear import of Cdk/cyclin complexes: identification of distinct mechanisms for import of Cdk2/cyclin E and Cdc2/cyclin B1.	Pubmed	0.02095	1	0.02653	0.2884	1	4	KPNB1
Pubmed	29502968	Reducing Pericyte-Derived Scarring Promotes Recovery after Spinal Cord Injury.	Pubmed	0.02095	1	0.02653	0.2884	1	4	HRAS
Pubmed	29247144	NFIA and GATA3 are crucial regulators of embryonic articular cartilage differentiation.	Pubmed	0.02095	1	0.02653	0.2884	1	4	NFIA
Pubmed	32946066	RP11-462C24.1 suppresses proliferation and invasion of colorectal carcinoma cells by regulating HSP70 through PI3K/AKT signaling pathway.	Pubmed	0.02095	1	0.02653	0.2884	1	4	HSPA4
Pubmed	28475003	The primary growth of laryngeal squamous cell carcinoma cells in vitro is effectively supported by paired cancer-associated fibroblasts alone.	Pubmed	0.02095	1	0.02653	0.2884	1	4	FGF1
Pubmed	16697380	Hsp70 inhibits lipopolysaccharide-induced NF-kappaB activation by interacting with TRAF6 and inhibiting its ubiquitination.	Pubmed	0.02095	1	0.02653	0.2884	1	4	HSPA4
Pubmed	32456796	CD147 promotes DNA damage response and gemcitabine resistance via targeting ATM/ATR/p53 and affects prognosis in pancreatic cancer.	Pubmed	0.02095	1	0.02653	0.2884	1	4	ATM
Pubmed	34329458	Loss of Cyclin C or CDK8 provides ATR inhibitor resistance by suppressing transcription-associated replication stress.	Pubmed	0.02095	1	0.02653	0.2884	1	4	ATM
Pubmed	22971142	Common genetic variants of the BMP4, BMPR1A, BMPR1B, and ACVR1 genes, left ventricular mass, and other parameters of the heart in newborns.	Pubmed	0.02095	1	0.02653	0.2884	1	4	BMPR1B
Pubmed	29996906	Estrogen promotes estrogen receptor negative BRCA1-deficient tumor initiation and progression.	Pubmed	0.02095	1	0.02653	0.2884	1	4	ESR1
Pubmed	19801646	Complex regulation of tartrate-resistant acid phosphatase (TRAP) expression by interleukin 4 (IL-4): IL-4 indirectly suppresses receptor activator of NF-kappaB ligand (RANKL)-mediated TRAP expression but modestly induces its expression directly.	Pubmed	0.02095	1	0.02653	0.2884	1	4	STAT6
Pubmed	35800763	Calpain-mediated cleavage generates a ZBTB18 N-terminal product that regulates HIF1A signaling and glioblastoma metabolism.	Pubmed	0.02095	1	0.02653	0.2884	1	4	KPNB1
Pubmed	22284968	Genome-wide analysis of CpG island methylation in bladder cancer identified TBX2, TBX3, GATA2, and ZIC4 as pTa-specific prognostic markers.	Pubmed	0.02095	1	0.02653	0.2884	1	4	GATA2
Pubmed	31501274	GATA2 and PU.1 Collaborate To Activate the Expression of the Mouse Ms4a2 Gene, Encoding FcÎµRIÎ², through Distinct Mechanisms.	Pubmed	0.02095	1	0.02653	0.2884	1	4	GATA2
Pubmed	11438675	Chk2 activation dependence on Nbs1 after DNA damage.	Pubmed	0.02095	1	0.02653	0.2884	1	4	CHEK2
Pubmed	21305053	p38 MAPK-Mediated Bmi-1 down-regulation and defective proliferation in ATM-deficient neural stem cells can be restored by Akt activation.	Pubmed	0.02095	1	0.02653	0.2884	1	4	ATM
Pubmed	35508660	Gene regulation by gonadal hormone receptors underlies brainÂ sex differences.	Pubmed	0.02095	1	0.02653	0.2884	1	4	ESR1
Pubmed	15719057	SIRT1 regulates HIV transcription via Tat deacetylation.	Pubmed	0.02095	1	0.02653	0.2884	1	4	SIRT3
Pubmed	18174236	One-carbon metabolism-related gene polymorphisms and risk of breast cancer.	Pubmed	0.02095	1	0.02653	0.2884	1	4	TYMS
Pubmed	17512111	Progesterone, glucocorticoid, but not estrogen receptor mRNA is altered in breast cancer stroma.	Pubmed	0.02095	1	0.02653	0.2884	1	4	ESR1
Pubmed	28296015	Constitutional and functional genetics of human alcohol-related hepatocellular carcinoma.	Pubmed	0.02095	1	0.02653	0.2884	1	4	TERT
Pubmed	15719015	Importin alpha transports CaMKIV to the nucleus without utilizing importin beta.	Pubmed	0.02095	1	0.02653	0.2884	1	4	KPNB1
Pubmed	12727991	RAS point mutations and PAX8-PPAR gamma rearrangement in thyroid tumors: evidence for distinct molecular pathways in thyroid follicular carcinoma.	Pubmed	0.02095	1	0.02653	0.2884	1	4	HRAS
Pubmed	26975377	Mechanism of Concerted RNA-DNA Primer Synthesis by the Human Primosome.	Pubmed	0.02095	1	0.02653	0.2884	1	4	PRIM1
Pubmed	19571317	ID1 promotes expansion and survival of primary erythroid cells and is a target of JAK2V617F-STAT5 signaling.	Pubmed	0.02095	1	0.02653	0.2884	1	4	STAT5A
Pubmed	18223694	Chaperone-dependent stabilization and degradation of p53 mutants.	Pubmed	0.02095	1	0.02653	0.2884	1	4	HSPA4
Pubmed	18164902	Analyses of variants located in estrogen metabolism genes (ESR1, ESR2, COMT and APOE) and schizophrenia.	Pubmed	0.02095	1	0.02653	0.2884	1	4	ESR1
Pubmed	33790464	Flexible scaling and persistence of social vocal communication.	Pubmed	0.02095	1	0.02653	0.2884	1	4	ESR1
Pubmed	26880562	Aurkb/PP1-mediated resetting of Oct4 during the cell cycle determines the identity of embryonic stem cells.	Pubmed	0.02095	1	0.02653	0.2884	1	4	POU5F1
Pubmed	23269686	Stemness-related factor Sall4 interacts with transcription factors Oct-3/4 and Sox2 and occupies Oct-Sox elements in mouse embryonic stem cells.	Pubmed	0.02095	1	0.02653	0.2884	1	4	POU5F1
Pubmed	28369484	NBS1 is regulated by two kind of mechanisms: ATM-dependent complex formation with MRE11 and RAD50, and cell cycle-dependent degradation of protein.	Pubmed	0.02095	1	0.02653	0.2884	1	4	ATM
Pubmed	23546602	17Î²-estradiol activates glucose uptake via GLUT4 translocation and PI3K/Akt signaling pathway in MCF-7 cells.	Pubmed	0.02095	1	0.02653	0.2884	1	4	ESR1
Pubmed	38383230	The GRHL3-regulated long non-coding RNA lnc-DC modulates keratinocytes differentiation by interacting with IGF2BP2 and up-regulating ZNF750.	Pubmed	0.02095	1	0.02653	0.2884	1	4	IGF2BP2
Pubmed	12788892	Prostaglandin E2 regulates aromatase activity and expression in human adipose stromal cells via two distinct receptor subtypes.	Pubmed	0.02095	1	0.02653	0.2884	1	4	CYP19A1
Pubmed	25772451	Induction of DNA methylation by artificial piRNA production in male germ cells.	Pubmed	0.02095	1	0.02653	0.2884	1	4	POU5F1
Pubmed	24904118	HFE interacts with the BMP type I receptor ALK3 to regulate hepcidin expression.	Pubmed	0.02095	1	0.02653	0.2884	1	4	BMPR1B
Pubmed	28973420	LRRK2 interacts with ATM and regulates Mdm2-p53 cell proliferation axis in response to genotoxic stress.	Pubmed	0.02095	1	0.02653	0.2884	1	4	ATM
Pubmed	19367708	Solid tumor proteome and phosphoproteome analysis by high resolution mass spectrometry.	Pubmed	0.02095	1	0.02653	0.2884	1	4	HMGA1
Pubmed	32682401	Association of ESR1 (rs2234693 and rs9340799), CETP (rs708272), MTHFR (rs1801133 and rs2274976) and MS (rs185087) polymorphisms with Coronary Artery Disease (CAD).	Pubmed	0.02095	1	0.02653	0.2884	1	4	ESR1
Pubmed	12414911	Transcriptional expression of genes involved in cell invasion and migration by normal and tumoral trophoblast cells.	Pubmed	0.02095	1	0.02653	0.2884	1	4	BRMS1
Pubmed	18849568	Significance of NF-kappaB/GATA axis in tumor necrosis factor-alpha-induced expression of 6-sulfated cell recognition glycans in human T-lymphocytes.	Pubmed	0.02095	1	0.02653	0.2884	1	4	GATA2
Pubmed	32572071	LTP of inhibition at PV interneuron output synapses requires developmental BMP signaling.	Pubmed	0.02095	1	0.02653	0.2884	1	4	BMPR1B
Pubmed	22500989	Characterization of nuclear import and export signals determining the subcellular localization of WD repeat-containing protein 42A (WDR42A).	Pubmed	0.02095	1	0.02653	0.2884	1	4	KPNB1
Pubmed	19778949	Genomic assessment of follicular marker genes as pregnancy predictors for human IVF.	Pubmed	0.02095	1	0.02653	0.2884	1	4	RGS3
Pubmed	24639354	Critical Roles for PU.1, GATA1, and GATA2 in the expression of human FcÎµRI on mast cells: PU.1 and GATA1 transactivate FCER1A, and GATA2 transactivates FCER1A and MS4A2.	Pubmed	0.02095	1	0.02653	0.2884	1	4	GATA2
Pubmed	8887632	RIP-140 interacts with multiple nuclear receptors by means of two distinct sites.	Pubmed	0.02095	1	0.02653	0.2884	1	4	ESR1
Pubmed	27696331	TGF-beta receptor mediated telomerase inhibition, telomere shortening and breast cancer cell senescence.	Pubmed	0.02095	1	0.02653	0.2884	1	4	TERT
Pubmed	30659266	The m6A methyltransferase METTL3 promotes bladder cancer progression via AFF4/NF-ÎºB/MYC signaling network.	Pubmed	0.02095	1	0.02653	0.2884	1	4	AFF4
Pubmed	11943150	Involvement of the telomeric protein Pin2/TRF1 in the regulation of the mitotic spindle.	Pubmed	0.02095	1	0.02653	0.2884	1	4	ATM
Pubmed	29042441	Transcription factor 19 interacts with histone 3 lysine 4 trimethylation and controls gluconeogenesis via the nucleosome-remodeling-deacetylase complex.	Pubmed	0.02095	1	0.02653	0.2884	1	4	TCF19
Pubmed	24581500	NLRP6 inflammasome orchestrates the colonic host-microbial interface by regulating goblet cell mucus secretion.	Pubmed	0.02095	1	0.02653	0.2884	1	4	NLRP6
Pubmed	37989727	Reduced FOXF1 links unrepaired DNA damage to pulmonary arterial hypertension.	Pubmed	0.02095	1	0.02653	0.2884	1	4	ATM
Pubmed	19436038	Ki67 index, HER2 status, and prognosis of patients with luminal B breast cancer.	Pubmed	0.02095	1	0.02653	0.2884	1	4	ESR1
Pubmed	26625310	Infiltrating mast cells increase prostate cancer chemotherapy and radiotherapy resistances via modulation of p38/p53/p21 and ATM signals.	Pubmed	0.02095	1	0.02653	0.2884	1	4	ATM
Pubmed	28191887	The creatine kinase pathway is a metabolic vulnerability in EVI1-positive acute myeloid leukemia.	Pubmed	0.02095	1	0.02653	0.2884	1	4	MECOM
Pubmed	18259684	Search for type 2 diabetes susceptibility genes on chromosomes 1q, 3q and 12q.	Pubmed	0.02095	1	0.02653	0.2884	1	4	IGF2BP2
Pubmed	12774124	Modulation of oestrogen receptor signalling by association with the activated dioxin receptor.	Pubmed	0.02095	1	0.02653	0.2884	1	4	ESR1
Pubmed	12605694	Human immunodeficiency virus-1 envelope glycoproteins and anti-CD4 antibodies inhibit interleukin-2-induced Jak/STAT signalling in human CD4 T lymphocytes.	Pubmed	0.02095	1	0.02653	0.2884	1	4	STAT5A
Pubmed	11509569	Enhancement of fibroblast growth factor (FGF) activity by an FGF-binding protein.	Pubmed	0.02095	1	0.02653	0.2884	1	4	FGF1
Pubmed	9851853	Distinct regulatory elements govern Fgf4 gene expression in the mouse blastocyst, myotomes, and developing limb.	Pubmed	0.02095	1	0.02653	0.2884	1	4	POU5F1
Pubmed	28223169	IGF1/IGF1R/STAT3 signaling-inducible IFITM2 promotes gastric cancer growth and metastasis.	Pubmed	0.02095	1	0.02653	0.2884	1	4	IFITM2
Pubmed	35013216	GPR182 limits antitumor immunity via chemokine scavenging in mouse melanoma models.	Pubmed	0.02095	1	0.02653	0.2884	1	4	ACKR5
Pubmed	20478382	Role of estrogen receptors, PKC and Src in ERK2 and p38 MAPK signaling triggered by 17Î²-estradiol in skeletal muscle cells.	Pubmed	0.02095	1	0.02653	0.2884	1	4	ESR1
Pubmed	14759371	The histone-fold protein complex CHRAC-15/17 enhances nucleosome sliding and assembly mediated by ACF.	Pubmed	0.02095	1	0.02653	0.2884	1	4	POLE3
Pubmed	18211808	Class II histone deacetylases play pivotal roles in heat shock protein 90-mediated proteasomal degradation of vascular endothelial growth factor receptors.	Pubmed	0.02095	1	0.02653	0.2884	1	4	HSPA4
Pubmed	7972015	Activated Ras interacts with the Ral guanine nucleotide dissociation stimulator.	Pubmed	0.02095	1	0.02653	0.2884	1	4	HRAS
Pubmed	21606135	A genome-wide association study identifies LIPA as a susceptibility gene for coronary artery disease.	Pubmed	0.02095	1	0.02653	0.2884	1	4	MTAP
Pubmed	16081426	Platelet-derived growth factor and reactive oxygen species (ROS) regulate Ras protein levels in primary human fibroblasts via ERK1/2. Amplification of ROS and Ras in systemic sclerosis fibroblasts.	Pubmed	0.02095	1	0.02653	0.2884	1	4	HRAS
Pubmed	33452460	Overexpression of Hmga2 activates Igf2bp2 and remodels transcriptional program of Tet2-deficient stem cells in myeloid transformation.	Pubmed	0.02095	1	0.02653	0.2884	1	4	IGF2BP2
Pubmed	17127213	A combined computational and experimental study on the structure-regulation relationships of putative mammalian DNA replication initiator GINS.	Pubmed	0.02095	1	0.02653	0.2884	1	4	ESR1
Pubmed	33210317	Human CST complex protects stalled replication forks by directly blocking MRE11 degradation of nascent-strand DNA.	Pubmed	0.02095	1	0.02653	0.2884	1	4	STN1
Pubmed	9452498	Hop modulates Hsp70/Hsp90 interactions in protein folding.	Pubmed	0.02095	1	0.02653	0.2884	1	4	HSPA4
Pubmed	31153714	RPA Phosphorylation Inhibits DNA Resection.	Pubmed	0.02095	1	0.02653	0.2884	1	4	EXO1
Pubmed	20381446	Polymorphisms in methyl-group metabolism genes and risk of sporadic colorectal cancer with relation to the CpG island methylator phenotype.	Pubmed	0.02095	1	0.02653	0.2884	1	4	TYMS
Pubmed	10490982	IFN-alpha activates Stat6 and leads to the formation of Stat2:Stat6 complexes in B cells.	Pubmed	0.02095	1	0.02653	0.2884	1	4	STAT6
Pubmed	14528307	Dicer is essential for mouse development.	Pubmed	0.02095	1	0.02653	0.2884	1	4	POU5F1
Pubmed	17178844	Ataxia telangiectasia mutated down-regulates phospho-extracellular signal-regulated kinase 1/2 via activation of MKP-1 in response to radiation.	Pubmed	0.02095	1	0.02653	0.2884	1	4	ATM
Pubmed	22039015	Requirement of GATA-binding protein 3 for II13 gene expression in IL-18-stimulated Th1 cells.	Pubmed	0.02095	1	0.02653	0.2884	1	4	STAT6
Pubmed	28490348	An international reproducibility study validating quantitative determination of ERBB2, ESR1, PGR, and MKI67 mRNA in breast cancer using MammaTyperÂ®.	Pubmed	0.02095	1	0.02653	0.2884	1	4	ESR1
Pubmed	22426781	The aromatase gene CYP19A1: several genetic and functional lines of evidence supporting a role in reading, speech and language.	Pubmed	0.02095	1	0.02653	0.2884	1	4	CYP19A1
Pubmed	23108051	Cdk1 interplays with Oct4 to repress differentiation of embryonic stem cells into trophectoderm.	Pubmed	0.02095	1	0.02653	0.2884	1	4	POU5F1
Pubmed	11507039	Phosphatidylinositol-3-OH Kinase (PI3K)/AKT2, activated in breast cancer, regulates and is induced by estrogen receptor alpha (ERalpha) via interaction between ERalpha and PI3K.	Pubmed	0.02095	1	0.02653	0.2884	1	4	ESR1
Pubmed	21246055	Rapid host defense against Aspergillus fumigatus involves alveolar macrophages with a predominance of alternatively activated phenotype.	Pubmed	0.02095	1	0.02653	0.2884	1	4	STAT6
Pubmed	31550480	Wnt5a is a transcriptional target of Gli3 and Trps1 at the onset of chondrocyte hypertrophy.	Pubmed	0.02095	1	0.02653	0.2884	1	4	TRPS1
Pubmed	19740739	Zfp206, Oct4, and Sox2 are integrated components of a transcriptional regulatory network in embryonic stem cells.	Pubmed	0.02095	1	0.02653	0.2884	1	4	POU5F1
Pubmed	15528212	Myc antagonizes Ras-mediated growth arrest in leukemia cells through the inhibition of the Ras-ERK-p21Cip1 pathway.	Pubmed	0.02095	1	0.02653	0.2884	1	4	HRAS
Pubmed	17913790	Mutations in the BMP pathway in mice support the existence of two molecular classes of holoprosencephaly.	Pubmed	0.02095	1	0.02653	0.2884	1	4	BMPR1B
Pubmed	29101097	Tripartite Motif Containing 24 Acts as a Novel Coactivator of the Constitutive Active/Androstane Receptor.	Pubmed	0.02095	1	0.02653	0.2884	1	4	HSPA4
Pubmed	15937340	Inhibition of histone deacetylase 6 acetylates and disrupts the chaperone function of heat shock protein 90: a novel basis for antileukemia activity of histone deacetylase inhibitors.	Pubmed	0.02095	1	0.02653	0.2884	1	4	HSPA4
Pubmed	14638848	IL-4-Stat6 signaling induces tristetraprolin expression and inhibits TNF-alpha production in mast cells.	Pubmed	0.02095	1	0.02653	0.2884	1	4	STAT6
Pubmed	23184467	Stat6 cooperates with Sp1 in controlling breast cancer cell proliferation by modulating the expression of p21(Cip1/WAF1) and p27 (Kip1).	Pubmed	0.02095	1	0.02653	0.2884	1	4	STAT6
Pubmed	10801849	Identification and cloning of two histone fold motif-containing subunits of HeLa DNA polymerase epsilon.	Pubmed	0.02095	1	0.02653	0.2884	1	4	POLE3
Pubmed	20080304	Regulation of IL-17 expression by the developmental pathway of CD4 T cells in the thymus.	Pubmed	0.02095	1	0.02653	0.2884	1	4	STAT6
Pubmed	22355722	Zscan4 transiently reactivates early embryonic genes during the generation of induced pluripotent stem cells.	Pubmed	0.02095	1	0.02653	0.2884	1	4	POU5F1
Pubmed	37037956	A hypothalamic pathway that suppresses aggression toward superior opponents.	Pubmed	0.02095	1	0.02653	0.2884	1	4	ESR1
Pubmed	18078517	HTLV-1 HBZ cooperates with JunD to enhance transcription of the human telomerase reverse transcriptase gene (hTERT).	Pubmed	0.02095	1	0.02653	0.2884	1	4	TERT
Pubmed	22605333	The tumor suppressor DiRas3 forms a complex with H-Ras and C-RAF proteins and regulates localization, dimerization, and kinase activity of C-RAF.	Pubmed	0.02095	1	0.02653	0.2884	1	4	HRAS
Pubmed	29367421	BARD1 is necessary for ubiquitylation of nucleosomal histone H2A and for transcriptional regulation of estrogen metabolism genes.	Pubmed	0.02095	1	0.02653	0.2884	1	4	ESR1
Pubmed	23040663	E6-AP association promotes SOD1 aggresomes degradation and suppresses toxicity.	Pubmed	0.02095	1	0.02653	0.2884	1	4	HSPA4
Pubmed	10490827	Bcl-2 differentially targets K-, N-, and H-Ras to mitochondria in IL-2 supplemented or deprived cells: implications in prevention of apoptosis.	Pubmed	0.02095	1	0.02653	0.2884	1	4	HRAS
Pubmed	12833146	Induction of ATF3 by ionizing radiation is mediated via a signaling pathway that includes ATM, Nibrin1, stress-induced MAPkinases and ATF-2.	Pubmed	0.02095	1	0.02653	0.2884	1	4	ATM
Pubmed	39900735	Type-2 innate signals are dispensable for skeletal muscle regeneration and pathology linked to Duchenne muscular dystrophy.	Pubmed	0.02095	1	0.02653	0.2884	1	4	STAT6
Pubmed	32562431	GATA2 functions in adrenal chromaffin cells.	Pubmed	0.02095	1	0.02653	0.2884	1	4	GATA2
Pubmed	12353262	Subcellular localization of the BRCA1 gene product in mitotic cells.	Pubmed	0.02095	1	0.02653	0.2884	1	4	TUBB
Pubmed	11571725	Prostate carcinoma risk and allelic variants of genes involved in androgen biosynthesis and metabolism pathways.	Pubmed	0.02095	1	0.02653	0.2884	1	4	CYP19A1
Pubmed	29438412	Tissue distribution and subcellular localizations determine in vivo functional relationship among prostasin, matriptase, HAI-1, and HAI-2 in human skin.	Pubmed	0.02095	1	0.02653	0.2884	1	4	SPINT2
Pubmed	17504919	Expression of Wsb2 in the developing and adult mouse testis.	Pubmed	0.02095	1	0.02653	0.2884	1	4	POU5F1
Pubmed	28147335	Promoter methylation of MCAM, ERÎ± and ERÎ² in serum of early stage prostate cancer patients.	Pubmed	0.02095	1	0.02653	0.2884	1	4	ESR1
Pubmed	11992400	Thymidine kinase in epithelial ovarian cancer: relationship with the other pyrimidine pathway enzymes.	Pubmed	0.02095	1	0.02653	0.2884	1	4	TYMS
Pubmed	21348597	Induced pluripotent stem cells expressing elevated levels of sox-2, oct-4, and klf-4 are severely reduced in their differentiation from mesodermal to hematopoietic progenitor cells.	Pubmed	0.02095	1	0.02653	0.2884	1	4	POU5F1
Pubmed	26186972	Estrogen receptor alpha inhibits RLR-mediated immune response via ubiquitinating TRAF3.	Pubmed	0.02095	1	0.02653	0.2884	1	4	ESR1
Pubmed	18441324	Direct binding of integrin alphavbeta3 to FGF1 plays a role in FGF1 signaling.	Pubmed	0.02095	1	0.02653	0.2884	1	4	FGF1
Pubmed	23495099	Oct4 interaction with Hmgb2 regulates Akt signaling and pluripotency.	Pubmed	0.02095	1	0.02653	0.2884	1	4	POU5F1
Pubmed	27941124	A phosphorylation-deubiquitination cascade regulates the BRCA2-RAD51 axis in homologous recombination.	Pubmed	0.02095	1	0.02653	0.2884	1	4	ATM
Pubmed	21131358	Induction of miR-21 by retinoic acid in estrogen receptor-positive breast carcinoma cells: biological correlates and molecular targets.	Pubmed	0.02095	1	0.02653	0.2884	1	4	ESR1
Pubmed	19333232	Pro- and anti-apoptotic dual functions of the C5a receptor: involvement of regulator of G protein signaling 3 and extracellular signal-regulated kinase.	Pubmed	0.02095	1	0.02653	0.2884	1	4	RGS3
Pubmed	11282024	Synergistic effects of different bone morphogenetic protein type I receptors on alkaline phosphatase induction.	Pubmed	0.02095	1	0.02653	0.2884	1	4	BMPR1B
Pubmed	19514368	[Analysis of polymorphisms in genes of insulin receptor substrate-1 and enzymes involved in estrogen biosynthesis and metabolism among breast cancer patients with BRCA1 mutations].	Pubmed	0.02095	1	0.02653	0.2884	1	4	CYP19A1
Pubmed	27485735	STAT5 is a key transcription factor for IL-3-mediated inhibition of RANKL-induced osteoclastogenesis.	Pubmed	0.02095	1	0.02653	0.2884	1	4	STAT5A
Pubmed	30917317	Single-Cell Resolution and Quantitation of Targeted Glucocorticoid Delivery in the Thymus.	Pubmed	0.02095	1	0.02653	0.2884	1	4	CYP11B1
Pubmed	17127076	Co-chaperone CHIP promotes aggregation of ataxin-1.	Pubmed	0.02095	1	0.02653	0.2884	1	4	HSPA4
Pubmed	10426580	Stage-specific expression of estrogen receptor subtypes and estrogen responsive finger protein in preimplantational mouse embryos.	Pubmed	0.02095	1	0.02653	0.2884	1	4	ESR1
Pubmed	11113208	CIA, a novel estrogen receptor coactivator with a bifunctional nuclear receptor interacting determinant.	Pubmed	0.02095	1	0.02653	0.2884	1	4	ESR1
Pubmed	15668230	Regulation of CHK2 by DNA-dependent protein kinase.	Pubmed	0.02095	1	0.02653	0.2884	1	4	CHEK2
Pubmed	6893015	Number and evolutionary conservation of alpha- and beta-tubulin and cytoplasmic beta- and gamma-actin genes using specific cloned cDNA probes.	Pubmed	0.02095	1	0.02653	0.2884	1	4	TUBB
Pubmed	25471003	Changes in the expression pattern of apoptotic molecules (galectin-3, Bcl-2, Bax, survivin) during progression of thyroid malignancy and their clinical significance.	Pubmed	0.02095	1	0.02653	0.2884	1	4	ABO
Pubmed	10835362	Involvement of 14-3-3 proteins in nuclear localization of telomerase.	Pubmed	0.02095	1	0.02653	0.2884	1	4	TERT
Pubmed	19237393	Positionally cloned asthma susceptibility gene polymorphisms and disease risk in the British 1958 Birth Cohort.	Pubmed	0.02095	1	0.02653	0.2884	1	4	PHF11
Pubmed	27581382	Bach2-Batf interactions control Th2-type immune response by regulating the IL-4 amplification loop.	Pubmed	0.02095	1	0.02653	0.2884	1	4	STAT6
Pubmed	23892628	GATA2 and Lmo2 control angiogenesis and lymphangiogenesis via direct transcriptional regulation of neuropilin-2.	Pubmed	0.02095	1	0.02653	0.2884	1	4	GATA2
Pubmed	21747916	The in vivo role of the RP-Mdm2-p53 pathway in signaling oncogenic stress induced by pRb inactivation and Ras overexpression.	Pubmed	0.02095	1	0.02653	0.2884	1	4	HRAS
Pubmed	12093745	Formation of an hER alpha-COUP-TFI complex enhances hER alpha AF-1 through Ser118 phosphorylation by MAPK.	Pubmed	0.02095	1	0.02653	0.2884	1	4	ESR1
Pubmed	11113179	Analysis of the steroid receptor coactivator 1 (SRC1)-CREB binding protein interaction interface and its importance for the function of SRC1.	Pubmed	0.02095	1	0.02653	0.2884	1	4	ESR1
Pubmed	19000702	Rag-dependent and Rag-independent mechanisms of Notch1 rearrangement in thymic lymphomas of Atm(-/-) and scid mice.	Pubmed	0.02095	1	0.02653	0.2884	1	4	ATM
Pubmed	21277633	IL-4 and IL-13 suppress prostaglandins production in human follicular dendritic cells by repressing COX-2 and mPGES-1 expression through JAK1 and STAT6.	Pubmed	0.02095	1	0.02653	0.2884	1	4	STAT6
Pubmed	23650363	Skeletal muscle PGC-1Î± controls whole-body lactate homeostasis through estrogen-related receptor Î±-dependent activation of LDH B and repression of LDH A.	Pubmed	0.02095	1	0.02653	0.2884	1	4	ESR1
Pubmed	26711340	ATM and SIRT6/SNF2H Mediate Transient H2AX Stabilization When DSBs Form by Blocking HUWE1 to Allow Efficient Î³H2AX Foci Formation.	Pubmed	0.02095	1	0.02653	0.2884	1	4	ATM
Pubmed	17947705	Heat shock protein 90 associates with monarch-1 and regulates its ability to promote degradation of NF-kappaB-inducing kinase.	Pubmed	0.02095	1	0.02653	0.2884	1	4	HSPA4
Pubmed	17068332	Deficiency of the zinc finger protein ZPR1 causes defects in transcription and cell cycle progression.	Pubmed	0.02095	1	0.02653	0.2884	1	4	NPAT
Pubmed	30981804	OCT4B-190 protects against ischemic stroke by modulating GSK-3Î²/HDAC6.	Pubmed	0.02095	1	0.02653	0.2884	1	4	POU5F1
Pubmed	27485598	Genetic variations in the Hippo signaling pathway and breast cancer risk in African American women in the AMBER Consortium.	Pubmed	0.02095	1	0.02653	0.2884	1	4	ESR1
Pubmed	31415393	Identifying crucial genes for prognosis in septic patients: Gene integration study based on PRISMA guidelines.	Pubmed	0.02095	1	0.02653	0.2884	1	4	STAT5A
Pubmed	8692946	Matrix metalloproteinase 2 releases active soluble ectodomain of fibroblast growth factor receptor 1.	Pubmed	0.02095	1	0.02653	0.2884	1	4	FGF1
Pubmed	18024957	Smad signaling antagonizes STAT5-mediated gene transcription and mammary epithelial cell differentiation.	Pubmed	0.02095	1	0.02653	0.2884	1	4	STAT5A
Pubmed	17599361	Promoter hypermethylation of TMS1, BRCA1, ERalpha and PRB in serum and tumor DNA of invasive ductal breast carcinoma patients.	Pubmed	0.02095	1	0.02653	0.2884	1	4	ESR1
Pubmed	21576258	mTOR phosphorylates IMP2 to promote IGF2 mRNA translation by internal ribosomal entry.	Pubmed	0.02095	1	0.02653	0.2884	1	4	IGF2BP2
Pubmed	21603981	Gene polymorphisms involved in folate and methionine metabolism and increased risk of sporadic colorectal adenocarcinoma.	Pubmed	0.02095	1	0.02653	0.2884	1	4	TYMS
Pubmed	30089261	Fine-Tuning Mybl2 Is Required for Proper Mesenchymal-to-Epithelial Transition during Somatic Reprogramming.	Pubmed	0.02095	1	0.02653	0.2884	1	4	POU5F1
Pubmed	19783983	Histone H3 methylation links DNA damage detection to activation of the tumour suppressor Tip60.	Pubmed	0.02095	1	0.02653	0.2884	1	4	ATM
Pubmed	12872123	Mutations in INVS encoding inversin cause nephronophthisis type 2, linking renal cystic disease to the function of primary cilia and left-right axis determination.	Pubmed	0.02095	1	0.02653	0.2884	1	4	TUBB
Pubmed	27965096	Deregulation of RUNX2 by miR-320a deficiency impairs steroidogenesis in cumulus granulosa cells from polycystic ovary syndrome (PCOS) patients.	Pubmed	0.02095	1	0.02653	0.2884	1	4	CYP19A1
Pubmed	23074222	Sprouty proteins are negative regulators of interferon (IFN) signaling and IFN-inducible biological responses.	Pubmed	0.02095	1	0.02653	0.2884	1	4	SPRY4
Pubmed	24821775	Mechanistic rationale for targeting the unfolded protein response in pre-B acute lymphoblastic leukemia.	Pubmed	0.02095	1	0.02653	0.2884	1	4	STAT5A
Pubmed	33307546	Genetic mechanisms of critical illness in COVID-19.	Pubmed	0.02095	1	0.02653	0.2884	1	4	CCHCR1
Pubmed	12379659	Erbin suppresses the MAP kinase pathway.	Pubmed	0.02095	1	0.02653	0.2884	1	4	HRAS
Pubmed	7775583	Identification of the low density lipoprotein receptor-related protein (LRP) as an endocytic receptor for thrombospondin-1.	Pubmed	0.02095	1	0.02653	0.2884	1	4	LRP1
Pubmed	9809067	Acetylation of HMG I(Y) by CBP turns off IFN beta expression by disrupting the enhanceosome.	Pubmed	0.02095	1	0.02653	0.2884	1	4	HMGA1
Pubmed	14739301	The low density lipoprotein receptor-1, LRP1, interacts with the human frizzled-1 (HFz1) and down-regulates the canonical Wnt signaling pathway.	Pubmed	0.02095	1	0.02653	0.2884	1	4	LRP1
Pubmed	19587021	IL-13 receptor alpha2 regulates the immune and functional response to Nippostrongylus brasiliensis infection.	Pubmed	0.02095	1	0.02653	0.2884	1	4	STAT6
Pubmed	35922517	A first update on mapping the human genetic architecture of COVID-19.	Pubmed	0.02095	1	0.02653	0.2884	1	4	CCHCR1
Pubmed	31320752	Specificity for latent C termini links the E3 ubiquitin ligase CHIP to caspases.	Pubmed	0.02095	1	0.02653	0.2884	1	4	HSPA4
Pubmed	16396960	MED220/thyroid receptor-associated protein 220 functions as a transcriptional coactivator with Pit-1 and GATA-2 on the thyrotropin-beta promoter in thyrotropes.	Pubmed	0.02095	1	0.02653	0.2884	1	4	GATA2
Pubmed	29499646	What to consider when pseudohypoparathyroidism is ruled out: iPPSD and differential diagnosis.	Pubmed	0.02095	1	0.02653	0.2884	1	4	TRPS1
Pubmed	17803905	Estrogen prevents bone loss via estrogen receptor alpha and induction of Fas ligand in osteoclasts.	Pubmed	0.02095	1	0.02653	0.2884	1	4	ESR1
Pubmed	30930169	Telomere Dysfunction Induces Sirtuin Repression that Drives Telomere-Dependent Disease.	Pubmed	0.02095	1	0.02653	0.2884	1	4	TERT
Pubmed	16850246	Variants in estrogen metabolism and biosynthesis genes and urinary estrogen metabolites in women with a family history of breast cancer.	Pubmed	0.02095	1	0.02653	0.2884	1	4	CYP19A1
Pubmed	24280725	In vitro assessment of IL-4- or IL-13-mediated changes in the structural components of keratinocytes in mice and humans.	Pubmed	0.02095	1	0.02653	0.2884	1	4	STAT6
Pubmed	15225648	Differential regulation of the insulin-like growth factor II mRNA-binding protein genes by architectural transcription factor HMGA2.	Pubmed	0.02095	1	0.02653	0.2884	1	4	IGF2BP2
Pubmed	17071613	Disruption of an SP2/KLF6 repression complex by SHP is required for farnesoid X receptor-induced endothelial cell migration.	Pubmed	0.02095	1	0.02653	0.2884	1	4	SP2
Pubmed	25990725	Cdt1-binding protein GRWD1 is a novel histone-binding protein that facilitates MCM loading through its influence on chromatin architecture.	Pubmed	0.02095	1	0.02653	0.2884	1	4	CDT1
Pubmed	32082966	GTSE1, CDC20, PCNA, and MCM6 Synergistically Affect Regulations in Cell Cycle and Indicate Poor Prognosis in Liver Cancer.	Pubmed	0.02095	1	0.02653	0.2884	1	4	MCM6
Pubmed	16443768	A severe diabetic nephropathy model with early development of nodule-like lesions induced by megsin overexpression in RAGE/iNOS transgenic mice.	Pubmed	0.02095	1	0.02653	0.2884	1	4	MOK
Pubmed	12766907	Modulation of the angiogenesis response through Ha-ras control, placenta growth factor, and angiopoietin expression in mouse skin carcinogenesis.	Pubmed	0.02095	1	0.02653	0.2884	1	4	HRAS
Pubmed	28928376	Oligo-Fucoidan prevents IL-6 and CCL2 production and cooperates with p53 to suppress ATM signaling and tumor progression.	Pubmed	0.02095	1	0.02653	0.2884	1	4	ATM
Pubmed	16888801	Regulation of Sprouty2 stability by mammalian Seven-in-Absentia homolog 2.	Pubmed	0.02095	1	0.02653	0.2884	1	4	SPRY4
Pubmed	14500365	Atm-, p53-, and Gadd45a-deficient mice show an increased frequency of homologous recombination at different stages during development.	Pubmed	0.02095	1	0.02653	0.2884	1	4	ATM
Pubmed	15235019	The prevalence of MADH4 and BMPR1A mutations in juvenile polyposis and absence of BMPR2, BMPR1B, and ACVR1 mutations.	Pubmed	0.02095	1	0.02653	0.2884	1	4	BMPR1B
Pubmed	23615909	A LewisX glycoprotein screen identifies the low density lipoprotein receptor-related protein 1 (LRP1) as a modulator of oligodendrogenesis in mice.	Pubmed	0.02095	1	0.02653	0.2884	1	4	LRP1
Pubmed	24098149	A GDF5 point mutation strikes twice--causing BDA1 and SYNS2.	Pubmed	0.02095	1	0.02653	0.2884	1	4	BMPR1B
Pubmed	23772552	Development of a high-throughput screen to detect inhibitors of TRPS1 sumoylation.	Pubmed	0.02095	1	0.02653	0.2884	1	4	TRPS1
Pubmed	15632071	Interaction between GATA and the C/EBP family of transcription factors is critical in GATA-mediated suppression of adipocyte differentiation.	Pubmed	0.02095	1	0.02653	0.2884	1	4	GATA2
Pubmed	11823437	The DEXD/H-box RNA helicase RHII/Gu is a co-factor for c-Jun-activated transcription.	Pubmed	0.02095	1	0.02653	0.2884	1	4	HNRNPM
Pubmed	32320669	Beta-Catenin Causes Adrenal Hyperplasia by Blocking Zonal Transdifferentiation.	Pubmed	0.02095	1	0.02653	0.2884	1	4	CYP11B1
Pubmed	12752375	Neuronal lineage-specific induction of phospholipase Cepsilon expression in the developing mouse brain.	Pubmed	0.02095	1	0.02653	0.2884	1	4	PLCE1
Pubmed	11823486	Identification and characterization of myeloid translocation gene 16b as a novel a kinase anchoring protein in T lymphocytes.	Pubmed	0.02095	1	0.02653	0.2884	1	4	AKAP11
Pubmed	29186692	Quiescence Exit of Tert+ Stem Cells by Wnt/Î²-Catenin Is Indispensable for Intestinal Regeneration.	Pubmed	0.02095	1	0.02653	0.2884	1	4	TERT
Pubmed	32944396	Kinetochore protein MAD1 participates in the DNA damage response through ataxia-telangiectasia mutated kinase-mediated phosphorylation and enhanced interaction with KU80.	Pubmed	0.02095	1	0.02653	0.2884	1	4	ATM
Pubmed	16803888	Rheb inhibits C-raf activity and B-raf/C-raf heterodimerization.	Pubmed	0.02095	1	0.02653	0.2884	1	4	HRAS
Pubmed	14739282	The role of the C-terminal extension (CTE) of the estrogen receptor alpha and beta DNA binding domain in DNA binding and interaction with HMGB.	Pubmed	0.02095	1	0.02653	0.2884	1	4	ESR1
Pubmed	26389665	Non-canonical NF-ÎºB signalling and ETS1/2 cooperatively drive C250T mutant TERT promoter activation.	Pubmed	0.02095	1	0.02653	0.2884	1	4	TERT
Pubmed	20133765	ACAT1 gene ablation increases 24(S)-hydroxycholesterol content in the brain and ameliorates amyloid pathology in mice with AD.	Pubmed	0.02095	1	0.02653	0.2884	1	4	ACAT1
Pubmed	22664939	Single nucleotide polymorphisms in C-type lectin genes, clustered in the IBD2 and IBD6 susceptibility loci, may play a role in the pathogenesis of inflammatory bowel diseases.	Pubmed	0.02095	1	0.02653	0.2884	1	4	MGLL
Pubmed	15044378	Estrogen receptor beta-mediated inhibition of male germ cell line development in mice by endogenous estrogens during perinatal life.	Pubmed	0.02095	1	0.02653	0.2884	1	4	ESR1
Pubmed	23399596	Dynamics of 5-methylcytosine and 5-hydroxymethylcytosine during germ cell reprogramming.	Pubmed	0.02095	1	0.02653	0.2884	1	4	POU5F1
Pubmed	26928463	Substantial interindividual and limited intraindividual genomic diversity among tumors from men with metastatic prostate cancer.	Pubmed	0.02095	1	0.02653	0.2884	1	4	ATM
Pubmed	29017749	Characterization of the nuclear import pathway for BLM protein.	Pubmed	0.02095	1	0.02653	0.2884	1	4	KPNB1
Pubmed	19274063	WWP2 promotes degradation of transcription factor OCT4 in human embryonic stem cells.	Pubmed	0.02095	1	0.02653	0.2884	1	4	POU5F1
Pubmed	17370265	Tryptic digestion of ubiquitin standards reveals an improved strategy for identifying ubiquitinated proteins by mass spectrometry.	Pubmed	0.02095	1	0.02653	0.2884	1	4	KPNB1
Pubmed	26231217	Mutations in SIPA1L3 cause eye defects through disruption of cell polarity and cytoskeleton organization.	Pubmed	0.02095	1	0.02653	0.2884	1	4	SIPA1L3
Pubmed	26701726	The protein kinase LKB1 negatively regulates bone morphogenetic protein receptor signaling.	Pubmed	0.02095	1	0.02653	0.2884	1	4	BMPR1B
Pubmed	22446627	Exploiting a natural conformational switch to engineer an interleukin-2 'superkine'.	Pubmed	0.02095	1	0.02653	0.2884	1	4	STAT5A
Pubmed	28571770	Leptin induces CREB-dependent aromatase activation through COX-2 expression in breast cancer cells.	Pubmed	0.02095	1	0.02653	0.2884	1	4	CYP19A1
Pubmed	15634877	Cutting edge: role of STAT1, STAT3, and STAT5 in IFN-alpha beta responses in T lymphocytes.	Pubmed	0.02095	1	0.02653	0.2884	1	4	STAT5A
Pubmed	30102570	SHP2 protects endothelial cell barrier through suppressing VE-cadherin internalization regulated by MET-ARF1.	Pubmed	0.02095	1	0.02653	0.2884	1	4	ARF1
Pubmed	24880342	Rare variants of large effect in BRCA2 and CHEK2 affect risk of lung cancer.	Pubmed	0.02095	1	0.02653	0.2884	1	4	CHEK2
Pubmed	10318838	GTP-dependent binding of ADP-ribosylation factor to coatomer in close proximity to the binding site for dilysine retrieval motifs and p23.	Pubmed	0.02095	1	0.02653	0.2884	1	4	ARF1
Pubmed	21106093	Prediction and diagnosis of bladder cancer recurrence based on urinary content of hTERT, SENP1, PPP1CA, and MCM5 transcripts.	Pubmed	0.02095	1	0.02653	0.2884	1	4	TERT
Pubmed	22025613	Regulation of Î±(2B)-adrenergic receptor-mediated extracellular signal-regulated kinase 1/2 (ERK1/2) activation by ADP-ribosylation factor 1.	Pubmed	0.02095	1	0.02653	0.2884	1	4	ARF1
Pubmed	34224325	The promotion of cervical cancer progression by signal transducer and activator of transcription 1-induced up-regulation of lncRNA MEOX2-AS1 as a competing endogenous RNA through miR-143-3p/VDAC1 pathway.	Pubmed	0.02095	1	0.02653	0.2884	1	4	VDAC1
Pubmed	17237388	The B cell antigen receptor controls AP-1 and NFAT activity through Ras-mediated activation of Ral.	Pubmed	0.02095	1	0.02653	0.2884	1	4	HRAS
Pubmed	31356635	Sodium butyrate interrupts the maturation of oocytes and enhances the development of preimplantation embryos.	Pubmed	0.02095	1	0.02653	0.2884	1	4	POU5F1
Pubmed	28990182	Effect of Chronic Kidney Disease on Nonrenal Elimination Pathways: A Systematic Assessment of CYP1A2, CYP2C8, CYP2C9, CYP2C19, and OATP.	Pubmed	0.02095	1	0.02653	0.2884	1	4	CYP2C8
Pubmed	18406541	Folate pathway genetic polymorphisms and susceptibility of central nervous system tumors in Thai children.	Pubmed	0.02095	1	0.02653	0.2884	1	4	TYMS
Pubmed	26507454	miR-346 and miR-138 competitively regulate hTERT in GRSF1- and AGO2-dependent manners, respectively.	Pubmed	0.02095	1	0.02653	0.2884	1	4	TERT
Pubmed	37539662	Early-onset tufting enteropathy in HAI-2-deficient mice is independent of matriptase-mediated cleavage of EpCAM.	Pubmed	0.02095	1	0.02653	0.2884	1	4	SPINT2
Pubmed	28186538	Elevated HMGN4 expression potentiates thyroid tumorigenesis.	Pubmed	0.02095	1	0.02653	0.2884	1	4	ATM
Pubmed	38513666	Interleukin-4 downregulates transcription factor BCL6 to promote memory B cell selection in germinal centers.	Pubmed	0.02095	1	0.02653	0.2884	1	4	STAT6
Pubmed	15947484	Stat5a is essential for the proliferation and survival of murine mast cells.	Pubmed	0.02095	1	0.02653	0.2884	1	4	STAT5A
Pubmed	14634100	IL-4 and IL-13 induce SOCS-1 gene expression in A549 cells by three functional STAT6-binding motifs located upstream of the transcription initiation site.	Pubmed	0.02095	1	0.02653	0.2884	1	4	STAT6
Pubmed	19097174	Clinical significance of Gata-1, Gata-2, EKLF, and c-MPL expression in acute myeloid leukemia.	Pubmed	0.02095	1	0.02653	0.2884	1	4	GATA2
Pubmed	20637465	Expression of Chr9p21 genes CDKN2B (p15(INK4b)), CDKN2A (p16(INK4a), p14(ARF)) and MTAP in human atherosclerotic plaque.	Pubmed	0.02095	1	0.02653	0.2884	1	4	MTAP
Pubmed	20228810	Protein complexes containing CYFIP/Sra/PIR121 coordinate Arf1 and Rac1 signalling during clathrin-AP-1-coated carrier biogenesis at the TGN.	Pubmed	0.02095	1	0.02653	0.2884	1	4	ARF1
Pubmed	30988120	Mechanism for IL-15-Driven B Cell Chronic Lymphocytic Leukemia Cycling: Roles for AKT and STAT5 in Modulating Cyclin D2 and DNA Damage Response Proteins.	Pubmed	0.02095	1	0.02653	0.2884	1	4	STAT5A
Pubmed	34838521	Structure of the Human TELO2-TTI1-TTI2 Complex.	Pubmed	0.02095	1	0.02653	0.2884	1	4	ATM
Pubmed	26581417	U-shaped association between telomere length and esophageal squamous cell carcinoma risk: a case-control study in Chinese population.	Pubmed	0.02095	1	0.02653	0.2884	1	4	TERT
Pubmed	33069770	The GPER1/SPOP axis mediates ubiquitination-dependent degradation of ERÎ± to inhibit the growth of breast cancer induced by oestrogen.	Pubmed	0.02095	1	0.02653	0.2884	1	4	ESR1
Pubmed	21804459	The expression levels of stem cell markers importin13, c-kit, CD146, and telomerase are decreased in endometrial polyps.	Pubmed	0.02095	1	0.02653	0.2884	1	4	TERT
Pubmed	22865856	An essential role for STAT6-STAT1 protein signaling in promoting macrophage cell-cell fusion.	Pubmed	0.02095	1	0.02653	0.2884	1	4	STAT6
Pubmed	26980766	CK2Î±' Drives Lung Cancer Metastasis by Targeting BRMS1 Nuclear Export and Degradation.	Pubmed	0.02095	1	0.02653	0.2884	1	4	BRMS1
Pubmed	26160756	miR-1275: A single microRNA that targets the three IGF2-mRNA-binding proteins hindering tumor growth in hepatocellular carcinoma.	Pubmed	0.02095	1	0.02653	0.2884	1	4	IGF2BP2
Pubmed	28052117	TRIM32-Cytoplasmic-Body Formation Is an ATP-Consuming Process Stimulated by HSP70 in Cells.	Pubmed	0.02095	1	0.02653	0.2884	1	4	HSPA4
Pubmed	24407288	The adaptor proteins p66Shc and Grb2 regulate the activation of the GTPases ARF1 and ARF6 in invasive breast cancer cells.	Pubmed	0.02095	1	0.02653	0.2884	1	4	ARF1
Pubmed	16103897	Clinical response to morphine in cancer patients and genetic variation in candidate genes.	Pubmed	0.02095	1	0.02653	0.2884	1	4	STAT6
Pubmed	17638918	BCR-tyrosine 177 plays an essential role in Ras and Akt activation and in human hematopoietic progenitor transformation in chronic myelogenous leukemia.	Pubmed	0.02095	1	0.02653	0.2884	1	4	HRAS
Pubmed	12935900	MIP-T3 associates with IL-13Ralpha1 and suppresses STAT6 activation in response to IL-13 stimulation.	Pubmed	0.02095	1	0.02653	0.2884	1	4	STAT6
Pubmed	19369630	Micropapillary lung adenocarcinoma: EGFR, K-ras, and BRAF mutational profile.	Pubmed	0.02095	1	0.02653	0.2884	1	4	HRAS
Pubmed	20072657	Late release of circulating endothelial cells and endothelial progenitor cells after chemotherapy predicts response and survival in cancer patients.	Pubmed	0.02095	1	0.02653	0.2884	1	4	FGF1
Pubmed	24088129	Comparative study of polymorphism frequencies of the CYP2D6, CYP3A5, CYP2C8 and IL-10 genes in Mexican and Spanish women with breast cancer.	Pubmed	0.02095	1	0.02653	0.2884	1	4	CYP2C8
Pubmed	22160715	Histone deacetylase inhibitors prevent the degradation and restore the activity of glucocerebrosidase in Gaucher disease.	Pubmed	0.02095	1	0.02653	0.2884	1	4	HSPA4
Pubmed	27385015	IMP2 axonal localization, RNA interactome, and function in the development of axon trajectories.	Pubmed	0.02095	1	0.02653	0.2884	1	4	IGF2BP2
Pubmed	25912172	ILC2s and T cells cooperate to ensure maintenance of M2 macrophages for lung immunity against hookworms.	Pubmed	0.02095	1	0.02653	0.2884	1	4	STAT6
Pubmed	27385010	Delineation of proteolytic and non-proteolytic functions of the membrane-anchored serine protease prostasin.	Pubmed	0.02095	1	0.02653	0.2884	1	4	SPINT2
Pubmed	20310006	MTR polymorphic variant A2756G and retinoblastoma risk in Brazilian children.	Pubmed	0.02095	1	0.02653	0.2884	1	4	TYMS
Pubmed	23928699	OCT4 promotes tumorigenesis and inhibits apoptosis of cervical cancer cells by miR-125b/BAK1 pathway.	Pubmed	0.02095	1	0.02653	0.2884	1	4	POU5F1
Pubmed	21275604	Interleukin-13 induces mucin 5AC production involving STAT6/SPDEF in human airway epithelial cells.	Pubmed	0.02095	1	0.02653	0.2884	1	4	STAT6
Pubmed	16607277	Histone modifications silence the GATA transcription factor genes in ovarian cancer.	Pubmed	0.02095	1	0.02653	0.2884	1	4	GATA2
Pubmed	15345745	Estrogen receptor (ER)-mediated transcriptional regulation of the human corticotropin-releasing hormone-binding protein promoter: differential effects of ERalpha and ERbeta.	Pubmed	0.02095	1	0.02653	0.2884	1	4	ESR1
Pubmed	30209244	ANP32A regulates ATM expression and prevents oxidative stress in cartilage, brain, and bone.	Pubmed	0.02095	1	0.02653	0.2884	1	4	ATM
Pubmed	10556076	The transcription factor GATA3 is a downstream effector of Hoxb1 specification in rhombomere 4.	Pubmed	0.02095	1	0.02653	0.2884	1	4	GATA2
Pubmed	22314232	Palmitoylated calnexin is a key component of the ribosome-translocon complex.	Pubmed	0.02095	1	0.02653	0.2884	1	4	SEC61A1
Pubmed	35143327	Second Heart Field-Derived Cells Contribute to Angiotensin II-Mediated Ascending Aortopathies.	Pubmed	0.02095	1	0.02653	0.2884	1	4	LRP1
Pubmed	17697320	MOZ-TIF2 repression of nuclear receptor-mediated transcription requires multiple domains in MOZ and in the CID domain of TIF2.	Pubmed	0.02095	1	0.02653	0.2884	1	4	ESR1
Pubmed	11032808	Steroid-induced androgen receptor-oestradiol receptor beta-Src complex triggers prostate cancer cell proliferation.	Pubmed	0.02095	1	0.02653	0.2884	1	4	ESR1
Pubmed	26556313	Spiro-oxindole derivative 5-chloro-4',5'-diphenyl-3'-(4-(2-(piperidin-1-yl) ethoxy) benzoyl) spiro[indoline-3,2'-pyrrolidin]-2-one triggers apoptosis in breast cancer cells via restoration of p53 function.	Pubmed	0.02095	1	0.02653	0.2884	1	4	ESR1
Pubmed	30128886	GLTSCR1, ATM, PPP1R13L and CD3EAP Genetic Variants and Lung Cancer Risk in a Chinese Population.	Pubmed	0.02095	1	0.02653	0.2884	1	4	ATM
Pubmed	14980518	The low-density lipoprotein receptor-related protein associates with calnexin, calreticulin, and protein disulfide isomerase in receptor-associated-protein-deficient fibroblasts.	Pubmed	0.02095	1	0.02653	0.2884	1	4	LRP1
Pubmed	33767425	The ubiquitin ligase MDM2 sustains STAT5 stability to control T cell-mediated antitumor immunity.	Pubmed	0.02095	1	0.02653	0.2884	1	4	STAT5A
Pubmed	22593576	A conserved motif in the C-terminal tail of DNA polymerase Î± tethers primase to the eukaryotic replisome.	Pubmed	0.02095	1	0.02653	0.2884	1	4	PRIM1
Pubmed	32021252	Dioscin Inhibited Glycolysis and Induced Cell Apoptosis in Colorectal Cancer via Promoting c-myc Ubiquitination and Subsequent Hexokinase-2 Suppression.	Pubmed	0.02095	1	0.02653	0.2884	1	4	VDAC1
Pubmed	17181924	ABCB1 C3435T polymorphism influences methotrexate sensitivity in rheumatoid arthritis patients.	Pubmed	0.02095	1	0.02653	0.2884	1	4	TYMS
Pubmed	24361497	CD4+ T cells and IFN-Î³ are required for the development of Pneumocystis-associated pulmonary hypertension.	Pubmed	0.02095	1	0.02653	0.2884	1	4	STAT6
Pubmed	23542176	Pin1 modulates ERÎ± levels in breast cancer through inhibition of phosphorylation-dependent ubiquitination and degradation.	Pubmed	0.02095	1	0.02653	0.2884	1	4	ESR1
Pubmed	10497278	Expression specificity of the mouse exonuclease 1 (mExo1) gene.	Pubmed	0.02095	1	0.02653	0.2884	1	4	EXO1
Pubmed	18482988	Arsenic trioxide augments Chk2/p53-mediated apoptosis by inhibiting oncogenic Wip1 phosphatase.	Pubmed	0.02095	1	0.02653	0.2884	1	4	CHEK2
Pubmed	11551927	The ink4a/arf tumor suppressors cooperate with p21cip1/waf in the processes of mouse epidermal differentiation, senescence, and carcinogenesis.	Pubmed	0.02095	1	0.02653	0.2884	1	4	HRAS
Pubmed	36828304	Association of the KISS1, LIN28B, VDR and ERÎ± gene polymorphisms with early and fast puberty in Chinese girls.	Pubmed	0.02095	1	0.02653	0.2884	1	4	ESR1
Pubmed	34696797	CircCD44 plays oncogenic roles in triple-negative breast cancer by modulating the miR-502-5p/KRAS and IGF2BP2/Myc axes.	Pubmed	0.02095	1	0.02653	0.2884	1	4	IGF2BP2
Pubmed	30317028	Regulation of ATM and ATR by SMARCAL1 and BRG1.	Pubmed	0.02095	1	0.02653	0.2884	1	4	ATM
Pubmed	12620480	CYP1A1, CYP19, and GSTM1 polymorphisms increase the risk of endometriosis.	Pubmed	0.02095	1	0.02653	0.2884	1	4	CYP19A1
Pubmed	37454373	UBE3A and MCM6 synergistically regulate the proliferation and migration of lung adenocarcinoma cells.	Pubmed	0.02095	1	0.02653	0.2884	1	4	MCM6
Pubmed	22461698	Intracellular heat shock protein-70 negatively regulates TLR4 signaling in the newborn intestinal epithelium.	Pubmed	0.02095	1	0.02653	0.2884	1	4	HSPA4
