## Supplementary Tables for "Genetic analysis of female genital tract polyps implicates genome stability, estrogen signalling and shared susceptibility with proliferative gynaecological disorders" (part 5 of 6)

### Sheet: ST6 (continued)
Supplementary Table 6: Functional gene enrichment results from TopFunn. The table shows the enrichment category (Category), term identifier (ID), term name (Name), and source database (Source). Statistical significance is reported as an uncorrected p-value and three corrected q-values: Bonferroni, Benjamini & Hochberg FDR (B&H), and Benjamini & Yekutieli FDR (B&Y). Also shown are the number of queries gene annotated to each term (Hit Count in Query List and Hit Count in Genome), and the specific query genes driving each enrichment (Hit in Query List).
Pubmed	15020686	p130Cas interacts with estrogen receptor alpha and modulates non-genomic estrogen signaling in breast cancer cells.	Pubmed	0.02095	1	0.02653	0.2884	1	4	ESR1
Pubmed	9846495	Inhibition of Th1 development mediated by GATA-3 through an IL-4-independent mechanism.	Pubmed	0.02095	1	0.02653	0.2884	1	4	STAT6
Pubmed	20637261	Lack of interaction between LRP1 and A2M polymorphisms for the risk of Alzheimer disease.	Pubmed	0.02095	1	0.02653	0.2884	1	4	LRP1
Pubmed	10473610	GTP hydrolysis links initiation and termination of nuclear import on the nucleoporin nup358.	Pubmed	0.02095	1	0.02653	0.2884	1	4	KPNB1
Pubmed	23458731	STAT5 triggers BCR-ABL1 mutation by mediating ROS production in chronic myeloid leukaemia.	Pubmed	0.02095	1	0.02653	0.2884	1	4	STAT5A
Pubmed	19730444	miR-145 participates with TP53 in a death-promoting regulatory loop and targets estrogen receptor-alpha in human breast cancer cells.	Pubmed	0.02095	1	0.02653	0.2884	1	4	ESR1
Pubmed	16730930	Hormonal imbalance in two types of endometrial cancer and genetic polymorphism of steroidogenic enzymes.	Pubmed	0.02095	1	0.02653	0.2884	1	4	CYP19A1
Pubmed	12551934	NFBD1, like 53BP1, is an early and redundant transducer mediating Chk2 phosphorylation in response to DNA damage.	Pubmed	0.02095	1	0.02653	0.2884	1	4	CHEK2
Pubmed	23422745	NER initiation factors, DDB2 and XPC, regulate UV radiation response by recruiting ATR and ATM kinases to DNA damage sites.	Pubmed	0.02095	1	0.02653	0.2884	1	4	ATM
Pubmed	15876864	MdmX inhibits ARF mediated Mdm2 sumoylation.	Pubmed	0.02095	1	0.02653	0.2884	1	4	ARF1
Pubmed	20458727	Expression profile of the embryonic markers nanog, OCT-4, SSEA-1, SSEA-4, and frizzled-9 receptor in human periodontal ligament mesenchymal stem cells.	Pubmed	0.02095	1	0.02653	0.2884	1	4	POU5F1
Pubmed	15467744	Fibronectin and type IV collagen activate ERalpha AF-1 by c-Src pathway: effect on breast cancer cell motility.	Pubmed	0.02095	1	0.02653	0.2884	1	4	ESR1
Pubmed	19837268	Polymorphisms in one-carbon metabolism pathway genes and risk for bladder cancer in a Tunisian population.	Pubmed	0.02095	1	0.02653	0.2884	1	4	TYMS
Pubmed	1374101	Murine common acute lymphoblastic leukemia antigen (CD10 neutral endopeptidase 24.11). Molecular characterization, chromosomal localization, and modeling of the active site.	Pubmed	0.02095	1	0.02653	0.2884	1	4	MECOM
Pubmed	20432167	Dietary isoflavone intake, polymorphisms in the CYP17, CYP19, 17beta-HSD1, and SHBG genes, and risk of breast cancer in case-control studies in Japanese, Japanese Brazilians, and non-Japanese Brazilians.	Pubmed	0.02095	1	0.02653	0.2884	1	4	CYP19A1
Pubmed	21397694	Novel estrogen-related genes and potential biomarkers of ovarian endometriosis identified by differential expression analysis.	Pubmed	0.02095	1	0.02653	0.2884	1	4	ESR1
Pubmed	18722876	Role of hormonal genes and risk of prostate cancer: gene-gene interactions in a North Indian population.	Pubmed	0.02095	1	0.02653	0.2884	1	4	ESR1
Pubmed	16849642	MIP-1alpha (CCL3) is a downstream target of FGFR3 and RAS-MAPK signaling in multiple myeloma.	Pubmed	0.02095	1	0.02653	0.2884	1	4	HRAS
Pubmed	18443202	Association analysis in african americans of European-derived type 2 diabetes single nucleotide polymorphisms from whole-genome association studies.	Pubmed	0.02095	1	0.02653	0.2884	1	4	IGF2BP2
Pubmed	27941888	CIB1 contributes to oncogenic signalling by Ras via modulating the subcellular localisation of sphingosine kinase 1.	Pubmed	0.02095	1	0.02653	0.2884	1	4	HRAS
Pubmed	19321450	Oxidative stress is linked to ERK1/2-p16 signaling-mediated growth defect in ATM-deficient astrocytes.	Pubmed	0.02095	1	0.02653	0.2884	1	4	ATM
Pubmed	23774759	Integrative genomics of gene and metabolic regulation by estrogen receptors Î± and Î², and their coregulators.	Pubmed	0.02095	1	0.02653	0.2884	1	4	ESR1
Pubmed	16573649	The protein tyrosine phosphatase, Shp2, is required for the complete activation of the RAS/MAPK pathway by brain-derived neurotrophic factor.	Pubmed	0.02095	1	0.02653	0.2884	1	4	HRAS
Pubmed	17239458	Curcumin-induced degradation of ErbB2: A role for the E3 ubiquitin ligase CHIP and the Michael reaction acceptor activity of curcumin.	Pubmed	0.02095	1	0.02653	0.2884	1	4	HSPA4
Pubmed	15661890	IFN-gamma suppresses STAT6 phosphorylation by inhibiting its recruitment to the IL-4 receptor.	Pubmed	0.02095	1	0.02653	0.2884	1	4	STAT6
Pubmed	9388234	Functional interaction between the DNA binding subunit trimerization domain of NF-Y and the high mobility group protein HMG-I(Y).	Pubmed	0.02095	1	0.02653	0.2884	1	4	HMGA1
Pubmed	11382732	T helper-cell phenotype regulates atherosclerosis in mice under conditions of mild hypercholesterolemia.	Pubmed	0.02095	1	0.02653	0.2884	1	4	STAT6
Pubmed	27941812	VRK3-mediated nuclear localization of HSP70 prevents glutamate excitotoxicity-induced apoptosis and AÎ² accumulation via enhancement of ERK phosphatase VHR activity.	Pubmed	0.02095	1	0.02653	0.2884	1	4	HSPA4
Pubmed	18768391	Pak1 regulates multiple c-Kit mediated Ras-MAPK gain-in-function phenotypes in Nf1+/- mast cells.	Pubmed	0.02095	1	0.02653	0.2884	1	4	HRAS
Pubmed	35657686	Long noncoding RNA OVAAL enhances nucleotide synthesis through pyruvate carboxylase to promote 5-fluorouracil resistance in gastric cancer.	Pubmed	0.02095	1	0.02653	0.2884	1	4	HSPA4
Pubmed	12739008	FLJ10261 gene, located within the CCND1-EMS1 locus on human chromosome 11q13, encodes the eight-transmembrane protein homologous to C12orf3, C11orf25 and FLJ34272 gene products.	Pubmed	0.02095	1	0.02653	0.2884	1	4	ANO1
Pubmed	16402077	Estrogen-metabolizing gene polymorphisms in the assessment of female hormone-dependent cancer risk.	Pubmed	0.02095	1	0.02653	0.2884	1	4	CYP19A1
Pubmed	15840700	LDL receptor cooperates with LDL receptor-related protein in regulating plasma levels of coagulation factor VIII in vivo.	Pubmed	0.02095	1	0.02653	0.2884	1	4	LRP1
Pubmed	19876921	CHEK2 mutations and HNPCC-related colorectal cancer.	Pubmed	0.02095	1	0.02653	0.2884	1	4	CHEK2
Pubmed	21841772	H3K27 demethylation by JMJD3 at a poised enhancer of anti-apoptotic gene BCL2 determines ERÎ± ligand dependency.	Pubmed	0.02095	1	0.02653	0.2884	1	4	ESR1
Pubmed	22723340	Human CYP2C8 is post-transcriptionally regulated by microRNAs 103 and 107 in human liver.	Pubmed	0.02095	1	0.02653	0.2884	1	4	CYP2C8
Pubmed	18720385	The angiopoietin-2 gene of endothelial cells is up-regulated in hypoxia by a HIF binding site located in its first intron and by the central factors GATA-2 and Ets-1.	Pubmed	0.02095	1	0.02653	0.2884	1	4	GATA2
Pubmed	23251033	HIV-1 Tat recruits transcription elongation factors dispersed along a flexible AFF4 scaffold.	Pubmed	0.02095	1	0.02653	0.2884	1	4	AFF4
Pubmed	26941064	TRF2-RAP1 is required to protect telomeres from engaging in homologous recombination-mediated deletions and fusions.	Pubmed	0.02095	1	0.02653	0.2884	1	4	ATM
Pubmed	11821413	Interaction of the molecular chaperone Hsp70 with human NAD(P)H:quinone oxidoreductase 1.	Pubmed	0.02095	1	0.02653	0.2884	1	4	HSPA4
Pubmed	37310791	Calcineurin regulates aldosterone production via dephosphorylation of NFATC4.	Pubmed	0.02095	1	0.02653	0.2884	1	4	CYP11B1
Pubmed	10747089	GGAs: a family of ADP ribosylation factor-binding proteins related to adaptors and associated with the Golgi complex.	Pubmed	0.02095	1	0.02653	0.2884	1	4	ARF1
Pubmed	23821772	A kinetic test characterizes kinase intramolecular and intermolecular autophosphorylation mechanisms.	Pubmed	0.02095	1	0.02653	0.2884	1	4	CHEK2
Pubmed	16284371	Polymorphisms in the reduced folate carrier, thymidylate synthase, or methionine synthase and risk of colon cancer.	Pubmed	0.02095	1	0.02653	0.2884	1	4	TYMS
Pubmed	25999467	Tyrosine phosphorylation of RAS by ABL allosterically enhances effector binding.	Pubmed	0.02095	1	0.02653	0.2884	1	4	HRAS
Pubmed	17982423	Stem cell markers in the human posterior limbus and corneal endothelium of unwounded and wounded corneas.	Pubmed	0.02095	1	0.02653	0.2884	1	4	POU5F1
Pubmed	29242247	CHIP Regulates Aquaporin-2 Quality Control and Body Water Homeostasis.	Pubmed	0.02095	1	0.02653	0.2884	1	4	HSPA4
Pubmed	17420014	Nippostrongylus brasiliensis: identification of intelectin-1 and -2 as Stat6-dependent genes expressed in lung and intestine during infection.	Pubmed	0.02095	1	0.02653	0.2884	1	4	STAT6
Pubmed	22406418	Estrogen receptor Î± and Î² differentially mediate C5aR agonist evoked Ca2+-influx in neurons through L-type voltage-gated Ca2+ channels.	Pubmed	0.02095	1	0.02653	0.2884	1	4	ESR1
Pubmed	16000296	DHHC9 and GCP16 constitute a human protein fatty acyltransferase with specificity for H- and N-Ras.	Pubmed	0.02095	1	0.02653	0.2884	1	4	HRAS
Pubmed	18467089	In situ estrogen metabolism in proliferative endometria from untreated women with polycystic ovarian syndrome with and without endometrial hyperplasia.	Pubmed	0.02095	1	0.02653	0.2884	1	4	CYP19A1
Pubmed	19409607	MicroRNA-145 regulates OCT4, SOX2, and KLF4 and represses pluripotency in human embryonic stem cells.	Pubmed	0.02095	1	0.02653	0.2884	1	4	POU5F1
Pubmed	20354815	Genetic polymorphisms in ATM, ERCC1, APE1 and iASPP genes and lung cancer risk in a population of southeast China.	Pubmed	0.02095	1	0.02653	0.2884	1	4	ATM
Pubmed	22988243	Malectin forms a complex with ribophorin I for enhanced association with misfolded glycoproteins.	Pubmed	0.02095	1	0.02653	0.2884	1	4	RPN1
Pubmed	37683629	NAD+ rescues aging-induced blood-brain barrier damage via the CX43-PARP1 axis.	Pubmed	0.02095	1	0.02653	0.2884	1	4	SIRT3
Pubmed	26945968	The anti-proliferative effects of type I IFN involve STAT6-mediated regulation of SP1 and BCL6.	Pubmed	0.02095	1	0.02653	0.2884	1	4	STAT6
Pubmed	20421204	Deregulated Cdc6 inhibits DNA replication and suppresses Cdc7-mediated phosphorylation of Mcm2-7 complex.	Pubmed	0.02095	1	0.02653	0.2884	1	4	MCM6
Pubmed	28943310	ASF1a Promotes Non-homologous End Joining Repair by Facilitating Phosphorylation of MDC1 by ATM at Double-Strand Breaks.	Pubmed	0.02095	1	0.02653	0.2884	1	4	ATM
Pubmed	38146368	NLRP6 controls pulmonary inflammation from cigarette smoke in a gut microbiota-dependent manner.	Pubmed	0.02095	1	0.02653	0.2884	1	4	NLRP6
Pubmed	29242214	Expressed Gene Fusions as Frequent Drivers of Poor Outcomes in Hormone Receptor-Positive Breast Cancer.	Pubmed	0.02095	1	0.02653	0.2884	1	4	ESR1
Pubmed	12574343	The Th2 cell cytokines IL-4 and IL-13 regulate found in inflammatory zone 1/resistin-like molecule alpha gene expression by a STAT6 and CCAAT/enhancer-binding protein-dependent mechanism.	Pubmed	0.02095	1	0.02653	0.2884	1	4	STAT6
Pubmed	18687905	Preconditioning with high mobility group box 1 (HMGB1) induces lipopolysaccharide (LPS) tolerance.	Pubmed	0.02095	1	0.02653	0.2884	1	4	MOK
Pubmed	17581954	Absence of adenylyl cyclase 3 perturbs peripheral olfactory projections in mice.	Pubmed	0.02095	1	0.02653	0.2884	1	4	ADCY3
Pubmed	18709641	Four potential biomarkers as prognostic factors in stage III serous ovarian adenocarcinomas.	Pubmed	0.02095	1	0.02653	0.2884	1	4	CAPG
Pubmed	12574364	CD4+ T cells mediate abscess formation in intra-abdominal sepsis by an IL-17-dependent mechanism.	Pubmed	0.02095	1	0.02653	0.2884	1	4	STAT6
Pubmed	28943250	InÂ Vivo Generation of Engraftable Murine Hematopoietic Stem Cells by Gfi1b, c-Fos, and Gata2 Overexpression within Teratoma.	Pubmed	0.02095	1	0.02653	0.2884	1	4	GATA2
Pubmed	19289404	Short 42 degrees C heat shock induces phosphorylation and degradation of Cdc25A which depends on p38MAPK, Chk2 and 14.3.3.	Pubmed	0.02095	1	0.02653	0.2884	1	4	CHEK2
Pubmed	1383329	The CD19/CD21 signal transducing complex of human B lymphocytes includes the target of antiproliferative antibody-1 and Leu-13 molecules.	Pubmed	0.02095	1	0.02653	0.2884	1	4	IFITM1
Pubmed	17145779	DNA-dependent protein kinase catalytic subunit is not required for dysfunctional telomere fusion and checkpoint response in the telomerase-deficient mouse.	Pubmed	0.02095	1	0.02653	0.2884	1	4	TERT
Pubmed	20161778	Gab2 promotes hematopoietic stem cell maintenance and self-renewal synergistically with STAT5.	Pubmed	0.02095	1	0.02653	0.2884	1	4	STAT5A
Pubmed	28855246	Localization of Double-Strand Break Repair Proteins to Viral Replication Compartments following Lytic Reactivation of Kaposi's Sarcoma-Associated Herpesvirus.	Pubmed	0.02095	1	0.02653	0.2884	1	4	ATM
Pubmed	26343356	Polycomb genes are associated with response to imatinib in chronic myeloid leukemia.	Pubmed	0.02095	1	0.02653	0.2884	1	4	PHC3
Pubmed	9930704	Protein translation and folding are coupled by an endoplasmic-reticulum-resident kinase.	Pubmed	0.02095	1	0.02653	0.2884	1	4	RPN1
Pubmed	20364327	SIGIRR inhibits toll-like receptor 4, 5, 9-mediated immune responses in human airway epithelial cells.	Pubmed	0.02095	1	0.02653	0.2884	1	4	SIGIRR
Pubmed	9651359	Mutational analysis of the STAT6 SH2 domain.	Pubmed	0.02095	1	0.02653	0.2884	1	4	STAT6
Pubmed	24347544	Bone morphogenic protein signalling suppresses differentiation of pluripotent cells by maintaining expression of E-Cadherin.	Pubmed	0.02095	1	0.02653	0.2884	1	4	POU5F1
Pubmed	22396535	Evolutionarily conserved paired immunoglobulin-like receptor Î± (PILRÎ±) domain mediates its interaction with diverse sialylated ligands.	Pubmed	0.02095	1	0.02653	0.2884	1	4	COLEC12
Pubmed	15380516	Binding at and transactivation of the COX-2 promoter by nuclear tyrosine kinase receptor ErbB-2.	Pubmed	0.02095	1	0.02653	0.2884	1	4	DDX10
Pubmed	22396540	Meiotic competent human germ cell-like cells derived from human embryonic stem cells induced by BMP4/WNT3A signaling and OCT4/EpCAM (epithelial cell adhesion molecule) selection.	Pubmed	0.02095	1	0.02653	0.2884	1	4	POU5F1
Pubmed	28495363	APP, APLP2 and LRP1 interact with PCSK9 but are not required for PCSK9-mediated degradation of the LDLR in vivo.	Pubmed	0.02095	1	0.02653	0.2884	1	4	LRP1
Pubmed	16621992	Notch signaling requires GATA-2 to inhibit myelopoiesis from embryonic stem cells and primary hemopoietic progenitors.	Pubmed	0.02095	1	0.02653	0.2884	1	4	GATA2
Pubmed	10749889	Estrogen receptor alpha rapidly activates the IGF-1 receptor pathway.	Pubmed	0.02095	1	0.02653	0.2884	1	4	ESR1
Pubmed	33372655	Circuit and synaptic organization of forebrain-to-midbrain pathways that promote and suppress vocalization.	Pubmed	0.02095	1	0.02653	0.2884	1	4	ESR1
Pubmed	17312152	17beta-estradiol induces IL-1alpha gene expression in rheumatoid fibroblast-like synovial cells through estrogen receptor alpha (ERalpha) and augmentation of transcriptional activity of Sp1 by dissociating histone deacetylase 2 from ERalpha.	Pubmed	0.02095	1	0.02653	0.2884	1	4	ESR1
Pubmed	22068055	FOG-1 and GATA-1 act sequentially to specify definitive megakaryocytic and erythroid progenitors.	Pubmed	0.02095	1	0.02653	0.2884	1	4	ZFPM1
Pubmed	32289736	Transcriptional Profiling of the Adult Hair Follicle Mesenchyme Reveals R-spondin as a Novel Regulator of Dermal Progenitor Function.	Pubmed	0.02095	1	0.02653	0.2884	1	4	RSPO3
Pubmed	20197727	Estrogen receptor 1, glutathione S-transferase P1, glutathione S-transferase M1, and glutathione S-transferase T1 genes with dysmenorrhea in Korean female adolescents.	Pubmed	0.02095	1	0.02653	0.2884	1	4	ESR1
Pubmed	27464702	C-terminal domain of p42 Ebp1 is essential for down regulation of p85 subunit of PI3K, inhibiting tumor growth.	Pubmed	0.02095	1	0.02653	0.2884	1	4	HSPA4
Pubmed	24962579	The protease inhibitor HAI-2, but not HAI-1, regulates matriptase activation and shedding through prostasin.	Pubmed	0.02095	1	0.02653	0.2884	1	4	SPINT2
Pubmed	15296745	A basis for SUMO protease specificity provided by analysis of human Senp2 and a Senp2-SUMO complex.	Pubmed	0.02095	1	0.02653	0.2884	1	4	SENP2
Pubmed	22494971	Ras stabilization through aberrant activation of Wnt/Î²-catenin signaling promotes intestinal tumorigenesis.	Pubmed	0.02095	1	0.02653	0.2884	1	4	HRAS
Pubmed	11927518	Endothelial cell senescence in human atherosclerosis: role of telomere in endothelial dysfunction.	Pubmed	0.02095	1	0.02653	0.2884	1	4	TERT
Pubmed	19483681	A genome-wide association study of testicular germ cell tumor.	Pubmed	0.02095	1	0.02653	0.2884	1	4	SPRY4
Pubmed	19483629	Embryonic stem cell transcription factors and D2-40 (podoplanin) as diagnostic immunohistochemical markers in ovarian germ cell tumors.	Pubmed	0.02095	1	0.02653	0.2884	1	4	POU5F1
Pubmed	21532626	Chk1 is dispensable for G2 arrest in response to sustained DNA damage when the ATM/p53/p21 pathway is functional.	Pubmed	0.02095	1	0.02653	0.2884	1	4	ATM
Pubmed	14559896	Involvement of a chaperone regulator, Bcl2-associated athanogene-4, in apolipoprotein B mRNA editing.	Pubmed	0.02095	1	0.02653	0.2884	1	4	HSPA4
Pubmed	30282838	Loss of ACAT1 Attenuates Atherosclerosis Aggravated by Loss of NCEH1 in Bone Marrow-Derived Cells.	Pubmed	0.02095	1	0.02653	0.2884	1	4	ACAT1
Pubmed	25569105	A tight control of Rif1 by Oct4 and Smad3 is critical for mouse embryonic stem cell stability.	Pubmed	0.02095	1	0.02653	0.2884	1	4	POU5F1
Pubmed	11418864	ATR/ATM-mediated phosphorylation of human Rad17 is required for genotoxic stress responses.	Pubmed	0.02095	1	0.02653	0.2884	1	4	ATM
Pubmed	19338682	High frequency of BRCA1, but not CHEK2 or NBS1 (NBN), founder mutations in Russian ovarian cancer patients.	Pubmed	0.02095	1	0.02653	0.2884	1	4	CHEK2
Pubmed	17992189	Identification of a novel p53-dependent activation pathway of STAT1 by antitumour genotoxic agents.	Pubmed	0.02095	1	0.02653	0.2884	1	4	ATM
Pubmed	21436583	The telomerase inhibitor PinX1 is a major haploinsufficient tumor suppressor essential for chromosome stability in mice.	Pubmed	0.02095	1	0.02653	0.2884	1	4	TERT
Pubmed	34973275	miR-142-3p simultaneously targets HMGA1, HMGA2, HMGB1, and HMGB3 and inhibits tumorigenic properties and in-vivo metastatic potential of human cervical cancer cells.	Pubmed	0.02095	1	0.02653	0.2884	1	4	HMGA1
Pubmed	25751266	Deficiency in Th2 cytokine responses exacerbate orthopoxvirus infection.	Pubmed	0.02095	1	0.02653	0.2884	1	4	STAT6
Pubmed	14584880	Intestinal calcium transporter genes are upregulated by estrogens and the reproductive cycle through vitamin D receptor-independent mechanisms.	Pubmed	0.02095	1	0.02653	0.2884	1	4	ESR1
Pubmed	26862996	ERÎ± in Tac2 Neurons Regulates Puberty Onset in Female Mice.	Pubmed	0.02095	1	0.02653	0.2884	1	4	ESR1
Pubmed	15798095	Epidermal growth factor induces WISP-2/CCN5 expression in estrogen receptor-alpha-positive breast tumor cells through multiple molecular cross-talks.	Pubmed	0.02095	1	0.02653	0.2884	1	4	ESR1
Pubmed	17676999	X chromosome reactivation initiates in nascent primordial germ cells in mice.	Pubmed	0.02095	1	0.02653	0.2884	1	4	POU5F1
Pubmed	10760302	Ligand-dependent interactions of coactivators steroid receptor coactivator-1 and peroxisome proliferator-activated receptor binding protein with nuclear hormone receptors can be imaged in live cells and are required for transcription.	Pubmed	0.02095	1	0.02653	0.2884	1	4	ESR1
Pubmed	17035101	Dynamic expression of R-spondin family genes in mouse development.	Pubmed	0.02095	1	0.02653	0.2884	1	4	RSPO3
Pubmed	18636078	C/EBPbeta represses p53 to promote cell survival downstream of DNA damage independent of oncogenic Ras and p19(Arf).	Pubmed	0.02095	1	0.02653	0.2884	1	4	HRAS
Pubmed	15654337	Polyglutamine expansion of huntingtin impairs its nuclear export.	Pubmed	0.02095	1	0.02653	0.2884	1	4	HSPA4
Pubmed	15331635	Novel small GTPase subfamily capable of associating with tubulin is required for chromosome segregation.	Pubmed	0.02095	1	0.02653	0.2884	1	4	TUBB
Pubmed	25486363	Rho GTPase independent regulation of ATM activation and cell survival by the RhoGEF Net1A.	Pubmed	0.02095	1	0.02653	0.2884	1	4	ATM
Pubmed	19880499	Estrogen receptor signaling promotes dendritic cell differentiation by increasing expression of the transcription factor IRF4.	Pubmed	0.02095	1	0.02653	0.2884	1	4	ESR1
Pubmed	15870287	Role of epidermal growth factor receptor signaling in RAS-driven melanoma.	Pubmed	0.02095	1	0.02653	0.2884	1	4	HRAS
Pubmed	38254206	Stabilization of KPNB1 by deubiquitinase USP7 promotes glioblastoma progression through the YBX1-NLGN3 axis.	Pubmed	0.02095	1	0.02653	0.2884	1	4	KPNB1
Pubmed	30206204	Transcription coactivator Cited1 acts as an inducer of trophoblast-like state from mouse embryonic stem cells through the activation of BMP signaling.	Pubmed	0.02095	1	0.02653	0.2884	1	4	POU5F1
Pubmed	17505575	Influence of the glutathione s-transferase gene polymorphisms on the susceptibility to basal cell skin carcinoma.	Pubmed	0.02095	1	0.02653	0.2884	1	4	GSTO2
Pubmed	16861705	The Na,K-ATPase alpha4 isoform from humans has distinct enzymatic properties and is important for sperm motility.	Pubmed	0.02095	1	0.02653	0.2884	1	4	ATP1B3
Pubmed	17701008	Pharmacokinetics and pharmacodynamics of paclitaxel with carboplatin or gemcitabine, and effects of CYP3A5 and MDR1 polymorphisms in patients with urogenital cancers.	Pubmed	0.02095	1	0.02653	0.2884	1	4	CYP2C8
Pubmed	25680408	Epidermal growth factor activates telomerase activity by direct binding of Ets-2 to hTERT promoter in lung cancer cells.	Pubmed	0.02095	1	0.02653	0.2884	1	4	TERT
Pubmed	16102754	KrÃ¼ppel-like factor 5 promotes mitosis by activating the cyclin B1/Cdc2 complex during oncogenic Ras-mediated transformation.	Pubmed	0.02095	1	0.02653	0.2884	1	4	HRAS
Pubmed	17121586	Influence of SNPs in cytokine-related genes on the severity of food allergy and atopic eczema in children.	Pubmed	0.02095	1	0.02653	0.2884	1	4	STAT6
Pubmed	15607950	Doublecortin interacts with the ubiquitin protease DFFRX, which associates with microtubules in neuronal processes.	Pubmed	0.02095	1	0.02653	0.2884	1	4	FGF1
Pubmed	7651415	Repression of the interleukin-6 promoter by estrogen receptor is mediated by NF-kappa B and C/EBP beta.	Pubmed	0.02095	1	0.02653	0.2884	1	4	ESR1
Pubmed	12444977	The Ikaros family protein Eos associates with C-terminal-binding protein corepressors.	Pubmed	0.02095	1	0.02653	0.2884	1	4	TRPS1
Pubmed	38301271	Adrenal Abcg1 Controls Cholesterol Flux and Steroidogenesis.	Pubmed	0.02095	1	0.02653	0.2884	1	4	CYP11B1
Pubmed	18048363	Evidence that sprouty 2 is necessary for sarcoma formation by H-Ras oncogene-transformed human fibroblasts.	Pubmed	0.02095	1	0.02653	0.2884	1	4	HRAS
Pubmed	18239084	Stat5 activation enables erythropoiesis in the absence of EpoR and Jak2.	Pubmed	0.02095	1	0.02653	0.2884	1	4	STAT5A
Pubmed	24030729	FLT3-ITD and MLL-PTD influence the expression of MDR-1, MRP-1, and BCRP mRNA but not LRP mRNA assessed with RQ-PCR method in adult acute myeloid leukemia.	Pubmed	0.02095	1	0.02653	0.2884	1	4	LRP1
Pubmed	19688838	Nodal signaling via an autocrine pathway promotes proliferation of mouse spermatogonial stem/progenitor cells through Smad2/3 and Oct-4 activation.	Pubmed	0.02095	1	0.02653	0.2884	1	4	POU5F1
Pubmed	24685680	Interactions of ataxin-3 with its molecular partners in the protein machinery that sorts protein aggregates to the aggresome.	Pubmed	0.02095	1	0.02653	0.2884	1	4	TUBB
Pubmed	21749714	Distinct distribution and prognostic significance of molecular subtypes of breast cancer in Chinese women: a population-based cohort study.	Pubmed	0.02095	1	0.02653	0.2884	1	4	ESR1
Pubmed	16704975	Multiple importins function as nuclear transport receptors for the Rev protein of human immunodeficiency virus type 1.	Pubmed	0.02095	1	0.02653	0.2884	1	4	KPNB1
Pubmed	19410549	SIRT5 Deacetylates carbamoyl phosphate synthetase 1 and regulates the urea cycle.	Pubmed	0.02095	1	0.02653	0.2884	1	4	SIRT3
Pubmed	30196316	Cellular localization and regulation of receptors and enzymes of the endocannabinoid system in intestinal and systemic inflammation.	Pubmed	0.02095	1	0.02653	0.2884	1	4	MGLL
Pubmed	10365962	Bcl-2 family proteins regulate the release of apoptogenic cytochrome c by the mitochondrial channel VDAC.	Pubmed	0.02095	1	0.02653	0.2884	1	4	VDAC1
Pubmed	23468641	Cell reprogramming requires silencing of a core subset of polycomb targets.	Pubmed	0.02095	1	0.02653	0.2884	1	4	POU5F1
Pubmed	22286173	Genome-wide association study for intracranial aneurysm in the Japanese population identifies three candidate susceptible loci and a functional genetic variant at EDNRA.	Pubmed	0.02095	1	0.02653	0.2884	1	4	BET1L
Pubmed	19196961	CHIP regulates leucine-rich repeat kinase-2 ubiquitination, degradation, and toxicity.	Pubmed	0.02095	1	0.02653	0.2884	1	4	HSPA4
Pubmed	19018287	The LIM-only protein FHL2 mediates ras-induced transformation through cyclin D1 and p53 pathways.	Pubmed	0.02095	1	0.02653	0.2884	1	4	HRAS
Pubmed	12574227	Cyclic changes in the expression of steroid receptor coactivators and corepressors in the normal human endometrium.	Pubmed	0.02095	1	0.02653	0.2884	1	4	ESR1
Pubmed	17265428	Mechanical stress-mediated Runx2 activation is dependent on Ras/ERK1/2 MAPK signaling in osteoblasts.	Pubmed	0.02095	1	0.02653	0.2884	1	4	HRAS
Pubmed	12574216	Estrogen-metabolizing gene polymorphisms, but not estrogen receptor-alpha gene polymorphisms, are associated with the onset of menarche in healthy postmenopausal Japanese women.	Pubmed	0.02095	1	0.02653	0.2884	1	4	ESR1
Pubmed	19255718	Genetic and environmental factors in human osteoporosis from Sub-Saharan to Mediterranean areas.	Pubmed	0.02095	1	0.02653	0.2884	1	4	ESR1
Pubmed	15992539	TIPs are tension-responsive proteins involved in myogenic versus adipogenic differentiation.	Pubmed	0.02095	1	0.02653	0.2884	1	4	METTL8
Pubmed	18614674	Bone morphogenetic proteins, eye patterning, and retinocollicular map formation in the mouse.	Pubmed	0.02095	1	0.02653	0.2884	1	4	BMPR1B
Pubmed	11903322	Familial varieties of primary aldosteronism.	Pubmed	0.02095	1	0.02653	0.2884	1	4	CYP11B1
Pubmed	10542131	Cloning and expression of a murine histone deacetylase 3 (mHdac3) cDNA and mapping to a region of conserved synteny between murine chromosome 18 and human chromosome 5.	Pubmed	0.02095	1	0.02653	0.2884	1	4	FGF1
Pubmed	21747171	Estrogen receptor activation reduces lipid synthesis in pancreatic islets and prevents Î² cell failure in rodent models of type 2 diabetes.	Pubmed	0.02095	1	0.02653	0.2884	1	4	ESR1
Pubmed	12128228	Testis-specific expression of a novel mouse defensin-like gene, Tdl.	Pubmed	0.02095	1	0.02653	0.2884	1	4	POU5F1
Pubmed	19458492	Genes involved in regulation of stem cell properties: studies on their expression in a small cohort of neuroblastoma patients.	Pubmed	0.02095	1	0.02653	0.2884	1	4	POU5F1
Pubmed	24091668	A NANOS3 mutation linked to protein degradation causes premature ovarian insufficiency.	Pubmed	0.02095	1	0.02653	0.2884	1	4	POU5F1
Pubmed	17823307	Runx1-mediated hematopoietic stem-cell emergence is controlled by a Gata/Ets/SCL-regulated enhancer.	Pubmed	0.02095	1	0.02653	0.2884	1	4	GATA2
Pubmed	28698143	Snail transcription factor NLS and importin Î²1 regulate the subcellular localization of Cathepsin L and Cux1.	Pubmed	0.02095	1	0.02653	0.2884	1	4	KPNB1
Pubmed	26414402	Complementary activities of TPX2 and chTOG constitute an efficient importin-regulated microtubule nucleation module.	Pubmed	0.02095	1	0.02653	0.2884	1	4	KPNB1
Pubmed	20207742	Estrogen inhibits transforming growth factor beta signaling by promoting Smad2/3 degradation.	Pubmed	0.02095	1	0.02653	0.2884	1	4	ESR1
Pubmed	25810277	Molecular mechanism of monoamine oxidase A gene regulation under inflammation and ischemia-like conditions: key roles of the transcription factors GATA2, Sp1 and TBP.	Pubmed	0.02095	1	0.02653	0.2884	1	4	GATA2
Pubmed	29445193	Uncoupling FoxO3A mitochondrial and nuclear functions in cancer cells undergoing metabolic stress and chemotherapy.	Pubmed	0.02095	1	0.02653	0.2884	1	4	SIRT3
Pubmed	21289308	Evi1 represses PTEN expression and activates PI3K/AKT/mTOR via interactions with polycomb proteins.	Pubmed	0.02095	1	0.02653	0.2884	1	4	MECOM
Pubmed	27305863	Canonical FGFs Prevent Osteogenic Lineage Commitment and Differentiation of Human Bone Marrow Stromal Cells Via ERK1/2 Signaling.	Pubmed	0.02095	1	0.02653	0.2884	1	4	FGF1
Pubmed	17172861	TGFbeta1-induced activation of ATM and p53 mediates apoptosis in a Smad7-dependent manner.	Pubmed	0.02095	1	0.02653	0.2884	1	4	ATM
Pubmed	17678915	Endometrial and peritoneal expression of aromatase, cytokines, and adhesion factors in women with endometriosis.	Pubmed	0.02095	1	0.02653	0.2884	1	4	CYP19A1
Pubmed	31930333	Estrogen-induced transcription at individual alleles is independent of receptor level and active conformation but can be modulated by coactivators activity.	Pubmed	0.02095	1	0.02653	0.2884	1	4	GREB1
Pubmed	34948093	Targeted Long-Read Sequencing Decodes the Transcriptional Atlas of the Founding RAS Gene Family Members.	Pubmed	0.02095	1	0.02653	0.2884	1	4	HRAS
Pubmed	17400812	Coactivator-mediated estrogen response in human squamous cell carcinoma lines.	Pubmed	0.02095	1	0.02653	0.2884	1	4	ESR1
Pubmed	16702603	Type 2 immunity is controlled by IL-4/IL-13 expression in hematopoietic non-eosinophil cells of the innate immune system.	Pubmed	0.02095	1	0.02653	0.2884	1	4	STAT6
Pubmed	29915289	Kcnn4 is a modifier gene of intestinal cystic fibrosis preventing lethality in the Cftr-F508del mouse.	Pubmed	0.02095	1	0.02653	0.2884	1	4	STAT6
Pubmed	18820682	Priming for T helper type 2 differentiation by interleukin 2-mediated induction of interleukin 4 receptor alpha-chain expression.	Pubmed	0.02095	1	0.02653	0.2884	1	4	STAT5A
Pubmed	9323134	Export of importin alpha from the nucleus is mediated by a specific nuclear transport factor.	Pubmed	0.02095	1	0.02653	0.2884	1	4	KPNB1
Pubmed	10938099	Prothymosin alpha selectively enhances estrogen receptor transcriptional activity by interacting with a repressor of estrogen receptor activity.	Pubmed	0.02095	1	0.02653	0.2884	1	4	ESR1
Pubmed	37982496	Mesenchyme governs hair follicle induction.	Pubmed	0.02095	1	0.02653	0.2884	1	4	RSPO3
Pubmed	37524698	circRNA-SFMBT2 orchestrates ERÎ± activation to drive tamoxifen resistance in breast cancer cells.	Pubmed	0.02095	1	0.02653	0.2884	1	4	ESR1
Pubmed	22046434	Overexpression of a minimal domain of calpastatin suppresses IL-6 production and Th17 development via reduced NF-ÎºB and increased STAT5 signals.	Pubmed	0.02095	1	0.02653	0.2884	1	4	STAT5A
Pubmed	18205772	Influence of cancer-related gene polymorphisms on clinicopathological features in colorectal cancer.	Pubmed	0.02095	1	0.02653	0.2884	1	4	EXO1
Pubmed	17204151	VEGF, FGF1, FGF2 and EGF gene polymorphisms and psoriatic arthritis.	Pubmed	0.02095	1	0.02653	0.2884	1	4	FGF1
Pubmed	28076901	Nuclear factor one transcription factors as epigenetic regulators in cancer.	Pubmed	0.02095	1	0.02653	0.2884	1	4	NFIA
Pubmed	9891055	The arginine-rich domains present in human immunodeficiency virus type 1 Tat and Rev function as direct importin beta-dependent nuclear localization signals.	Pubmed	0.02095	1	0.02653	0.2884	1	4	KPNB1
Pubmed	23912341	Disease-associated MRE11 mutants impact ATM/ATR DNA damage signaling by distinct mechanisms.	Pubmed	0.02095	1	0.02653	0.2884	1	4	ATM
Pubmed	23539445	Î²-Catenin/POU5F1/SOX2 transcription factor complex mediates IGF-I receptor signaling and predicts poor prognosis in lung adenocarcinoma.	Pubmed	0.02095	1	0.02653	0.2884	1	4	POU5F1
Pubmed	11722592	Constitutive activation of STAT transcription factors in acute myelogenous leukemia.	Pubmed	0.02095	1	0.02653	0.2884	1	4	STAT5A
Pubmed	36971348	Identification of a heterogeneous and dynamic ciliome during embryonic development and cell differentiation.	Pubmed	0.02095	1	0.02653	0.2884	1	4	PKP3
Pubmed	25946333	The Inner Nuclear Membrane Protein Nemp1 Is a New Type of RanGTP-Binding Protein in Eukaryotes.	Pubmed	0.02095	1	0.02653	0.2884	1	4	KPNB1
Pubmed	10880450	HuCHRAC, a human ISWI chromatin remodelling complex contains hACF1 and two novel histone-fold proteins.	Pubmed	0.02095	1	0.02653	0.2884	1	4	POLE3
Pubmed	14525951	Akt/PTEN signaling mediates estrogen-dependent proliferation of primordial germ cells in vitro.	Pubmed	0.02095	1	0.02653	0.2884	1	4	ESR1
Pubmed	26620563	SIRT3 Deacetylates Ceramide Synthases: IMPLICATIONS FOR MITOCHONDRIAL DYSFUNCTION AND BRAIN INJURY.	Pubmed	0.02095	1	0.02653	0.2884	1	4	SIRT3
Pubmed	19228815	Endogenous suppression of mast cell development and survival by IL-4 and IL-10.	Pubmed	0.02095	1	0.02653	0.2884	1	4	STAT6
Pubmed	27533463	IL-13/STAT6 signaling plays a critical role in the epithelial-mesenchymal transition of colorectal cancer cells.	Pubmed	0.02095	1	0.02653	0.2884	1	4	STAT6
Pubmed	12540779	Stat4 and Stat6 signaling in hepatic ischemia/reperfusion injury in mice: HO-1 dependence of Stat4 disruption-mediated cytoprotection.	Pubmed	0.02095	1	0.02653	0.2884	1	4	STAT6
Pubmed	11120798	HLA-B2702 (77-83/83-77) peptide binds to beta-tubulin on human NK cells and blocks their cytotoxic capacity.	Pubmed	0.02095	1	0.02653	0.2884	1	4	TUBB
Pubmed	18347053	Silencing of Agamma-globin gene expression during adult definitive erythropoiesis mediated by GATA-1-FOG-1-Mi2 complex binding at the -566 GATA site.	Pubmed	0.02095	1	0.02653	0.2884	1	4	ZFPM1
Pubmed	25936915	Filia Is an ESC-Specific Regulator of DNA Damage Response and Safeguards Genomic Stability.	Pubmed	0.02095	1	0.02653	0.2884	1	4	ATM
Pubmed	26235880	Involvement of transcription repressor Snail in the regulation of human telomerase reverse transcriptase (hTERT) by transforming growth factor-Î².	Pubmed	0.02095	1	0.02653	0.2884	1	4	TERT
Pubmed	22685202	Anoctamin 1 (Tmem16A) Ca2+-activated chloride channel stoichiometrically interacts with an ezrin-radixin-moesin network.	Pubmed	0.02095	1	0.02653	0.2884	1	4	ANO1
Pubmed	26272819	Sequential replication-coupled destruction at G1/S ensures genome stability.	Pubmed	0.02095	1	0.02653	0.2884	1	4	CDT1
Pubmed	27462439	SMG7 is a critical regulator of p53 stability and function in DNA damage stress response.	Pubmed	0.02095	1	0.02653	0.2884	1	4	ATM
Pubmed	16364318	Cathepsin B and its interacting proteins, bikunin and TSRC1, correlate with TNF-induced apoptosis of ovarian cancer cells OV-90.	Pubmed	0.02095	1	0.02653	0.2884	1	4	SPINT2
Pubmed	27378689	Ectodysplasin signalling deficiency in mouse models of hypohidrotic ectodermal dysplasia leads to middle ear and nasal pathology.	Pubmed	0.02095	1	0.02653	0.2884	1	4	MECOM
Pubmed	21627565	hTERT regulation by NF-ÎºB and c-myc in irradiated HER2-positive breast cancer cells.	Pubmed	0.02095	1	0.02653	0.2884	1	4	TERT
Pubmed	27449513	Genome-Wide Association Mapping for Female Infertility in Inbred Mice.	Pubmed	0.02095	1	0.02653	0.2884	1	4	PLCE1
Pubmed	24947355	Mitochondria-associated endoplasmic reticulum membrane (MAM) integrity is required for insulin signaling and is implicated in hepatic insulin resistance.	Pubmed	0.02095	1	0.02653	0.2884	1	4	VDAC1
Pubmed	23613880	Differential expression of ID4 and its association with TP53 mutation, SOX2, SOX4 and OCT-4 expression levels.	Pubmed	0.02095	1	0.02653	0.2884	1	4	POU5F1
Pubmed	32047033	Decision between mitophagy and apoptosis by Parkin via VDAC1 ubiquitination.	Pubmed	0.02095	1	0.02653	0.2884	1	4	VDAC1
Pubmed	39701329	Irisin reprograms microglia through activation of STAT6 and prevents cognitive dysfunction after surgery in mice.	Pubmed	0.02095	1	0.02653	0.2884	1	4	STAT6
Pubmed	25175483	Differential expression of stem cell markers and ABCG2 in recurrent prostate cancer.	Pubmed	0.02095	1	0.02653	0.2884	1	4	POU5F1
Pubmed	16447238	Risk genotypes in folate-dependent enzymes and their association with methotrexate-related side effects in rheumatoid arthritis.	Pubmed	0.02095	1	0.02653	0.2884	1	4	TYMS
Pubmed	27596982	Diet change and exercise enhance protein expression of CREB, CRTC 2 and lipolitic enzymes in adipocytes of obese mice.	Pubmed	0.02095	1	0.02653	0.2884	1	4	MGLL
Pubmed	16920984	Stat5 expression is required for IgE-mediated mast cell function.	Pubmed	0.02095	1	0.02653	0.2884	1	4	STAT5A
Pubmed	21796628	A four-gene methylation marker panel as triage test in high-risk human papillomavirus positive patients.	Pubmed	0.02095	1	0.02653	0.2884	1	4	TERT
Pubmed	17446412	Muscle Na+-K+-ATPase activity and isoform adaptations to intense interval exercise and training in well-trained athletes.	Pubmed	0.02095	1	0.02653	0.2884	1	4	ATP1B3
Pubmed	14511480	Lineage allocation and asymmetries in the early mouse embryo.	Pubmed	0.02095	1	0.02653	0.2884	1	4	POU5F1
Pubmed	19059913	Impaired micro-RNA pathways diminish osteoclast differentiation and function.	Pubmed	0.02095	1	0.02653	0.2884	1	4	NFIA
Pubmed	26365258	An Olfactory Cilia Pattern in the Mammalian Nose Ensures High Sensitivity to Odors.	Pubmed	0.02095	1	0.02653	0.2884	1	4	ADCY3
Pubmed	9915854	Pituitary tumor-transforming gene protein associates with ribosomal protein S10 and a novel human homologue of DnaJ in testicular cells.	Pubmed	0.02095	1	0.02653	0.2884	1	4	TMEM135
Pubmed	8977232	Physical and functional interactions between Stat5 and the tyrosine-phosphorylated receptors for erythropoietin and interleukin-3.	Pubmed	0.02095	1	0.02653	0.2884	1	4	STAT5A
Pubmed	20628391	UGT1A and TYMS genetic variants predict toxicity and response of colorectal cancer patients treated with first-line irinotecan and fluorouracil combination therapy.	Pubmed	0.02095	1	0.02653	0.2884	1	4	TYMS
Pubmed	11097834	Thrombopoietin and interleukin-2 induce association of CRK with STAT5.	Pubmed	0.02095	1	0.02653	0.2884	1	4	STAT5A
Pubmed	16954384	Klf4 cooperates with Oct3/4 and Sox2 to activate the Lefty1 core promoter in embryonic stem cells.	Pubmed	0.02095	1	0.02653	0.2884	1	4	POU5F1
Pubmed	22504655	Identification of a new pathway for Th1 cell development induced by cooperative stimulation with IL-4 and TGF-Î².	Pubmed	0.02095	1	0.02653	0.2884	1	4	STAT6
Pubmed	32471168	RELMÎ± is Induced in Airway Epithelial Cells by Oncostatin M Without Requirement of STAT6 or IL-6 in Mouse Lungs In Vivo.	Pubmed	0.02095	1	0.02653	0.2884	1	4	STAT6
Pubmed	15705965	Molecular basis of estrogen-induced cyclooxygenase type 1 upregulation in endothelial cells.	Pubmed	0.02095	1	0.02653	0.2884	1	4	ESR1
Pubmed	21566061	Hsp90 inhibitor-mediated disruption of chaperone association of ATR with hsp90 sensitizes cancer cells to DNA damage.	Pubmed	0.02095	1	0.02653	0.2884	1	4	HSPA4
Pubmed	21637298	ATM-mediated phosphorylation of polynucleotide kinase/phosphatase is required for effective DNA double-strand break repair.	Pubmed	0.02095	1	0.02653	0.2884	1	4	ATM
Pubmed	18359116	L347P PINK1 mutant that fails to bind to Hsp90/Cdc37 chaperones is rapidly degraded in a proteasome-dependent manner.	Pubmed	0.02095	1	0.02653	0.2884	1	4	HSPA4
Pubmed	15304487	Wnt/beta-catenin and estrogen signaling converge in vivo.	Pubmed	0.02095	1	0.02653	0.2884	1	4	ESR1
Pubmed	22797809	Pathological neoangiogenesis depends on oxidative stress regulation by ATM.	Pubmed	0.02095	1	0.02653	0.2884	1	4	ATM
Pubmed	16354688	A family of human zinc finger proteins that bind methylated DNA and repress transcription.	Pubmed	0.02095	1	0.02653	0.2884	1	4	ZBTB38
Pubmed	20048340	CDC6 interaction with ATR regulates activation of a replication checkpoint in higher eukaryotic cells.	Pubmed	0.02095	1	0.02653	0.2884	1	4	ATM
Pubmed	16582589	Oncogenes and the DNA damage response: Myc and E2F1 engage the ATM signaling pathway to activate p53 and induce apoptosis.	Pubmed	0.02095	1	0.02653	0.2884	1	4	ATM
Pubmed	19816404	ATM activates p53 by regulating MDM2 oligomerization and E3 processivity.	Pubmed	0.02095	1	0.02653	0.2884	1	4	ATM
Pubmed	14765198	Dephosphorylated SRp38 acts as a splicing repressor in response to heat shock.	Pubmed	0.02095	1	0.02653	0.2884	1	4	TRA2B
Pubmed	10552042	Phylogenetic analyses reveal ancient duplication of estrogen receptor isoforms.	Pubmed	0.02095	1	0.02653	0.2884	1	4	ESR1
Pubmed	33484913	p53-Independent Induction of p21 Fails to Control Regeneration and Hepatocarcinogenesis in a Murine Liver Injury Model.	Pubmed	0.02095	1	0.02653	0.2884	1	4	CHEK2
Pubmed	21471221	Novel nucleolar pathway connecting intracellular energy status with p53 activation.	Pubmed	0.02095	1	0.02653	0.2884	1	4	MYBBP1A
Pubmed	32060399	Endogenous topoisomerase II-mediated DNA breaks drive thymic cancer predisposition linked to ATM deficiency.	Pubmed	0.02095	1	0.02653	0.2884	1	4	ATM
Pubmed	30367831	MiR-940 promotes the proliferation and migration of gastric cancer cells through up-regulation of programmed death ligand-1 expression.	Pubmed	0.02095	1	0.02653	0.2884	1	4	STAT5A
Pubmed	16785237	Transforming growth factor beta suppresses human telomerase reverse transcriptase (hTERT) by Smad3 interactions with c-Myc and the hTERT gene.	Pubmed	0.02095	1	0.02653	0.2884	1	4	TERT
Pubmed	20099975	Differential gene expression identified in Uigur women cervical squamous cell carcinoma by suppression subtractive hybridization.	Pubmed	0.02095	1	0.02653	0.2884	1	4	IFITM1
Pubmed	21170338	ZNF274 recruits the histone methyltransferase SETDB1 to the 3' ends of ZNF genes.	Pubmed	0.02095	1	0.02653	0.2884	1	4	ZNF274
Pubmed	27148974	Hypoxia Inducible Factor 1 Alpha Is Expressed in Germ Cells throughout the Murine Life Cycle.	Pubmed	0.02095	1	0.02653	0.2884	1	4	POU5F1
Pubmed	30532006	Binding of HMGN proteins to cell specific enhancers stabilizes cell identity.	Pubmed	0.02095	1	0.02653	0.2884	1	4	POU5F1
Pubmed	29278785	Gender-related increase of tropomyosin-1 abundance in platelets of Alzheimer's disease and mild cognitive impairment patients.	Pubmed	0.02095	1	0.02653	0.2884	1	4	GSTO1
Pubmed	33132281	Interstitial cells of Cajal in Wsh/Wsh c-kit mutant mice.	Pubmed	0.02095	1	0.02653	0.2884	1	4	ANO1
Pubmed	12660241	SAFB2, a new scaffold attachment factor homolog and estrogen receptor corepressor.	Pubmed	0.02095	1	0.02653	0.2884	1	4	ESR1
Pubmed	12444546	Differential roles of Ras and Rap1 in growth factor-dependent activation of phospholipase C epsilon.	Pubmed	0.02095	1	0.02653	0.2884	1	4	PLCE1
Pubmed	15788387	Regulation of expression of the chorionic gonadotropin/luteinizing hormone receptor gene in the human myometrium: involvement of specificity protein-1 (Sp1), Sp3, Sp4, Sp-like proteins, and histone deacetylases.	Pubmed	0.02095	1	0.02653	0.2884	1	4	SP2
Pubmed	33636133	Enteric helminth coinfection enhances host susceptibility to neurotropic flaviviruses via a tuft cell-IL-4 receptor signaling axis.	Pubmed	0.02095	1	0.02653	0.2884	1	4	STAT6
Pubmed	20810659	Cytoplasmic body component TRIM5{alpha} requires lipid-enriched microdomains for efficient HIV-1 restriction.	Pubmed	0.02095	1	0.02653	0.2884	1	4	HSPA4
Pubmed	22406175	STAT6 and JAK1 are essential for IL-4-mediated suppression of prostaglandin production in human follicular dendritic cells: opposing roles of phosphorylated and unphosphorylated STAT6.	Pubmed	0.02095	1	0.02653	0.2884	1	4	STAT6
Pubmed	25079327	DNA-damage-induced differentiation of leukaemic cells as an anti-cancer barrier.	Pubmed	0.02095	1	0.02653	0.2884	1	4	ATM
Pubmed	15548667	Neurotrophin signaling through the p75 receptor is deficient in traf6-/- mice.	Pubmed	0.02095	1	0.02653	0.2884	1	4	ZNF274
Pubmed	21059598	ATP-binding cassette transporter isoform C2 localizes to the apical plasma membrane via interactions with scaffolding protein.	Pubmed	0.02095	1	0.02653	0.2884	1	4	HSPA4
Pubmed	10373120	Initiation of mammalian liver development from endoderm by fibroblast growth factors.	Pubmed	0.02095	1	0.02653	0.2884	1	4	FGF1
Pubmed	20075866	PIKE-A is required for prolactin-mediated STAT5a activation in mammary gland development.	Pubmed	0.02095	1	0.02653	0.2884	1	4	STAT5A
Pubmed	19503101	BubR1 localizes to centrosomes and suppresses centrosome amplification via regulating Plk1 activity in interphase cells.	Pubmed	0.02095	1	0.02653	0.2884	1	4	TUBB
Pubmed	21147850	Regulation of glucocorticoid receptor activity by a stress responsive transcriptional cofactor.	Pubmed	0.02095	1	0.02653	0.2884	1	4	ESR1
Pubmed	24441044	SUPT6H controls estrogen receptor activity and cellular differentiation by multiple epigenomic mechanisms.	Pubmed	0.02095	1	0.02653	0.2884	1	4	ESR1
Pubmed	22010135	Association of variation at the ABO locus with circulating levels of soluble intercellular adhesion molecule-1, soluble P-selectin, and soluble E-selectin: a meta-analysis.	Pubmed	0.02095	1	0.02653	0.2884	1	4	ABO
Pubmed	37042477	Estradiol Augments Tumor-Induced Neutrophil Production to Promote Tumor Cell Actions in Lymphangioleiomyomatosis Models.	Pubmed	0.02095	1	0.02653	0.2884	1	4	ESR1
Pubmed	11854294	Platelet-derived growth factor (PDGF)-induced tyrosine phosphorylation of the low density lipoprotein receptor-related protein (LRP). Evidence for integrated co-receptor function betwenn LRP and the PDGF.	Pubmed	0.02095	1	0.02653	0.2884	1	4	LRP1
Pubmed	21593872	BCL6 enables Ph+ acute lymphoblastic leukaemia cells to survive BCR-ABL1 kinase inhibition.	Pubmed	0.02095	1	0.02653	0.2884	1	4	STAT5A
Pubmed	16354795	The mouse T complex gene Tsga2, encoding polypeptides located in the sperm tail and anterior acrosome, maps to a locus associated with sperm motility and sperm-egg interaction abnormalities.	Pubmed	0.02095	1	0.02653	0.2884	1	4	POU5F1
Pubmed	25922073	Exploitation of the Polymeric Immunoglobulin Receptor for Antibody Targeting to Renal Cyst Lumens in Polycystic Kidney Disease.	Pubmed	0.02095	1	0.02653	0.2884	1	4	STAT6
Pubmed	23248241	All members of the EPI64 subfamily of TBC/RabGAPs also have GAP activities towards Ras.	Pubmed	0.02095	1	0.02653	0.2884	1	4	HRAS
Pubmed	26801614	Myeloid Acyl-CoA:Cholesterol Acyltransferase 1 Deficiency Reduces Lesion Macrophage Content and Suppresses Atherosclerosis Progression.	Pubmed	0.02095	1	0.02653	0.2884	1	4	ACAT1
Pubmed	15137944	Instruction of distinct CD4 T helper cell fates by different notch ligands on antigen-presenting cells.	Pubmed	0.02095	1	0.02653	0.2884	1	4	STAT6
Pubmed	22797724	A genome-wide association study identifies two new susceptibility loci for lung adenocarcinoma in the Japanese population.	Pubmed	0.02095	1	0.02653	0.2884	1	4	TERT
Pubmed	38462037	LRP1 induces anti-PD-1 resistance by modulating the DLL4-NOTCH2-CCL2 axis and redirecting M2-like macrophage polarisation in bladder cancer.	Pubmed	0.02095	1	0.02653	0.2884	1	4	LRP1
Pubmed	10979977	Stat5a/b contribute to interleukin 7-induced B-cell precursor expansion, but abl- and bcr/abl-induced transformation are independent of stat5.	Pubmed	0.02095	1	0.02653	0.2884	1	4	STAT5A
Pubmed	11602586	Mitochondrial creatine kinase and mitochondrial outer membrane porin show a direct interaction that is modulated by calcium.	Pubmed	0.02095	1	0.02653	0.2884	1	4	VDAC1
Pubmed	35793583	Adiponectin/AdiopR1 signaling prevents mitochondrial dysfunction and oxidative injury after traumatic brain injury in a SIRT3 dependent manner.	Pubmed	0.02095	1	0.02653	0.2884	1	4	SIRT3
Pubmed	18095031	Multiple Genetic Polymorphisms of GSTP1 313AG, MDR1 3435CC, and MTHFR 677CC highly correlated with early relapse of breast cancer patients in Taiwan.	Pubmed	0.02095	1	0.02653	0.2884	1	4	TYMS
Pubmed	15377654	A role for the Fanconi anemia C protein in maintaining the DNA damage-induced G2 checkpoint.	Pubmed	0.02095	1	0.02653	0.2884	1	4	ATM
Pubmed	20080631	Ras membrane orientation and nanodomain localization generate isoform diversity.	Pubmed	0.02095	1	0.02653	0.2884	1	4	HRAS
Pubmed	16303757	A novel role of sodium butyrate in the regulation of cancer-associated aromatase promoters I.3 and II by disrupting a transcriptional complex in breast adipose fibroblasts.	Pubmed	0.02095	1	0.02653	0.2884	1	4	CYP19A1
Pubmed	30662340	Lipopolysaccharide promoted proliferation and adipogenesis of preadipocytes through JAK/STAT and AMPK-regulated cPLA2 expression.	Pubmed	0.02095	1	0.02653	0.2884	1	4	STAT5A
Pubmed	31974380	Nedd4 ubiquitylates VDAC2/3 to suppress erastin-induced ferroptosis in melanoma.	Pubmed	0.02095	1	0.02653	0.2884	1	4	VDAC1
Pubmed	34520398	Breast cancer-derived GM-CSF regulates arginase 1 in myeloid cells to promote an immunosuppressive microenvironment.	Pubmed	0.02095	1	0.02653	0.2884	1	4	STAT6
Pubmed	25934862	Transcription factors STAT6 and KLF4 implement macrophage polarization via the dual catalytic powers of MCPIP.	Pubmed	0.02095	1	0.02653	0.2884	1	4	STAT6
Pubmed	16807234	BRCA1 suppresses osteopontin-mediated breast cancer.	Pubmed	0.02095	1	0.02653	0.2884	1	4	ESR1
Pubmed	30277666	Studies on selected molecular factors in endometrial cancers.	Pubmed	0.02095	1	0.02653	0.2884	1	4	ESR1
Pubmed	16807244	Heparan sulfate-related oligosaccharides in ternary complex formation with fibroblast growth factors 1 and 2 and their receptors.	Pubmed	0.02095	1	0.02653	0.2884	1	4	FGF1
Pubmed	17938174	Sequence elements in both subunits of the DNA fragmentation factor are essential for its nuclear transport.	Pubmed	0.02095	1	0.02653	0.2884	1	4	KPNB1
Pubmed	32951306	Autophagy-Sirt3 axis decelerates hematopoietic aging.	Pubmed	0.02095	1	0.02653	0.2884	1	4	SIRT3
Pubmed	18543253	Association of Sp3 and estrogen receptor alpha with the transcriptionally active trefoil factor 1 promoter in MCF-7 breast cancer cells.	Pubmed	0.02095	1	0.02653	0.2884	1	4	ESR1
Pubmed	19233847	The ubiquitin ligase E6-AP is induced and recruited to aggresomes in response to proteasome inhibition and may be involved in the ubiquitination of Hsp70-bound misfolded proteins.	Pubmed	0.02095	1	0.02653	0.2884	1	4	HSPA4
Pubmed	29105198	BRAF V600E, TERT promoter mutations and CDKN2A/B homozygous deletions are frequent in epithelioid glioblastomas: a histological and molecular analysis focusing on intratumoral heterogeneity.	Pubmed	0.02095	1	0.02653	0.2884	1	4	TERT
Pubmed	10662546	Identification of a novel LIM domain gene, LMCD1, and chromosomal localization in human and mouse.	Pubmed	0.02095	1	0.02653	0.2884	1	4	GATA2
Pubmed	18820287	Molecular regulation of DNA damage-induced apoptosis in neurons of cerebral cortex.	Pubmed	0.02095	1	0.02653	0.2884	1	4	ATM
Pubmed	32444257	Oestrogen receptors and hypoxia inducible factor 1 alpha expression in abdominal wall endometriosis.	Pubmed	0.02095	1	0.02653	0.2884	1	4	ESR1
Pubmed	24284412	Amyloid beta a4 precursor protein-binding family B member 1 (FE65) interactomics revealed synaptic vesicle glycoprotein 2A (SV2A) and sarcoplasmic/endoplasmic reticulum calcium ATPase 2 (SERCA2) as new binding proteins in the human brain.	Pubmed	0.02095	1	0.02653	0.2884	1	4	LRP1
Pubmed	11278891	Molecular regulation of the endothelin-1 gene by hypoxia. Contributions of hypoxia-inducible factor-1, activator protein-1, GATA-2, AND p300/CBP.	Pubmed	0.02095	1	0.02653	0.2884	1	4	GATA2
Pubmed	23670970	Genetic modifiers of cystic fibrosis-related diabetes.	Pubmed	0.02095	1	0.02653	0.2884	1	4	IGF2BP2
Pubmed	7590749	Chromosomal localization of the four genes (NFIA, B, C, and X) for the human transcription factor nuclear factor I by FISH.	Pubmed	0.02095	1	0.02653	0.2884	1	4	NFIA
Pubmed	30949721	Plakophilin 1 but not plakophilin 3 regulates desmoglein clustering.	Pubmed	0.02095	1	0.02653	0.2884	1	4	PKP3
Pubmed	11022119	Three novel mammalian toll-like receptors: gene structure, expression, and evolution.	Pubmed	0.02095	1	0.02653	0.2884	1	4	SIGIRR
Pubmed	36689330	Plakophilin 3 facilitates G1/S phase transition and enhances proliferation by capturing RB protein in the cytoplasm and promoting EGFR signaling.	Pubmed	0.02095	1	0.02653	0.2884	1	4	PKP3
Pubmed	14614148	Endothelial lineage-mediated loss of the GATA cofactor Friend of GATA 1 impairs cardiac development.	Pubmed	0.02095	1	0.02653	0.2884	1	4	ZFPM1
Pubmed	22895189	Genome-wide association study indicates two novel resistance loci for severe malaria.	Pubmed	0.02095	1	0.02653	0.2884	1	4	ABO
Pubmed	26620113	The MAOA, COMT, MTHFR and ESR1 gene polymorphisms are associated with the risk of depression in menopausal women.	Pubmed	0.02095	1	0.02653	0.2884	1	4	ESR1
Pubmed	18234858	Interaction between HMGA1a and the origin recognition complex creates site-specific replication origins.	Pubmed	0.02095	1	0.02653	0.2884	1	4	HMGA1
Pubmed	19749156	G protein-coupled receptor 30 expression is up-regulated by EGF and TGF alpha in estrogen receptor alpha-positive cancer cells.	Pubmed	0.02095	1	0.02653	0.2884	1	4	ESR1
Pubmed	21607585	Simultaneous measurement of ERÎ±, HER2, and phosphoERK1/2 in breast cancer cell lines by flow cytometry.	Pubmed	0.02095	1	0.02653	0.2884	1	4	ESR1
Pubmed	15735688	IL-2- and STAT5-regulated cytokine gene expression in cells expressing the Tax protein of HTLV-1.	Pubmed	0.02095	1	0.02653	0.2884	1	4	STAT5A
Pubmed	19571879	Telomerase modulates Wnt signalling by association with target gene chromatin.	Pubmed	0.02095	1	0.02653	0.2884	1	4	TERT
Pubmed	18219273	Estrogen protects bone by inducing Fas ligand in osteoblasts to regulate osteoclast survival.	Pubmed	0.02095	1	0.02653	0.2884	1	4	ESR1
Pubmed	17255359	Cell-cycle-dependent oscillation of GATA2 expression in hematopoietic cells.	Pubmed	0.02095	1	0.02653	0.2884	1	4	GATA2
Pubmed	31340839	KIFC1 is activated by TCF-4 and promotes hepatocellular carcinoma pathogenesis by regulating HMGA1 transcriptional activity.	Pubmed	0.02095	1	0.02653	0.2884	1	4	HMGA1
Pubmed	25082704	Coinfection. Virus-helminth coinfection reveals a microbiota-independent mechanism of immunomodulation.	Pubmed	0.02095	1	0.02653	0.2884	1	4	STAT6
Pubmed	19955520	Basophils protect against reinfection with hookworms independently of mast cells and memory Th2 cells.	Pubmed	0.02095	1	0.02653	0.2884	1	4	STAT6
Pubmed	25501223	H3K27me3 may be associated with Oct4 and Sox2 in mouse preimplantation embryos.	Pubmed	0.02095	1	0.02653	0.2884	1	4	POU5F1
Pubmed	16594735	Interactions between leukotriene C4 and interleukin 13 signaling pathways in a mouse model of airway disease.	Pubmed	0.02095	1	0.02653	0.2884	1	4	STAT6
Pubmed	15733066	Expression of human TFF3 in relation to growth of HT-29 cell subpopulations: involvement of PI3-K but not STAT6.	Pubmed	0.02095	1	0.02653	0.2884	1	4	STAT6
Pubmed	17639043	Polymorphisms in the Janus kinase 2 (JAK)/signal transducer and activator of transcription (STAT) genes: putative association of the STAT gene region with familial breast cancer.	Pubmed	0.02095	1	0.02653	0.2884	1	4	STAT5A
Pubmed	20018622	Differential regulation of IL-4Ralpha expression by antigen versus cytokine stimulation characterizes Th2 progression in vivo.	Pubmed	0.02095	1	0.02653	0.2884	1	4	STAT6
Pubmed	3559163	Chromosomal mapping of beta-globin and albino loci in the domestic cat. A conserved mammalian chromosome group.	Pubmed	0.02095	1	0.02653	0.2884	1	4	HRAS
Pubmed	21233200	BAG3 expression in glioblastoma cells promotes accumulation of ubiquitinated clients in an Hsp70-dependent manner.	Pubmed	0.02095	1	0.02653	0.2884	1	4	HSPA4
Pubmed	21943097	Coat color dilution in mice because of inactivation of the melanoma antigen MART-1.	Pubmed	0.02095	1	0.02653	0.2884	1	4	BMPR1B
Pubmed	33712657	Synergistic roles of Wnt modulators R-spondin2 and R-spondin3 in craniofacial morphogenesis and dental development.	Pubmed	0.02095	1	0.02653	0.2884	1	4	RSPO3
Pubmed	11470414	Identification of human Asf1 chromatin assembly factors as substrates of Tousled-like kinases.	Pubmed	0.02095	1	0.02653	0.2884	1	4	TLK1
Pubmed	25381338	Development of circulating tumor cell-endocrine therapy index in patients with hormone receptor-positive breast cancer.	Pubmed	0.02095	1	0.02653	0.2884	1	4	ESR1
Pubmed	19114714	LQT1-associated mutations increase KCNQ1 proteasomal degradation independently of Derlin-1.	Pubmed	0.02095	1	0.02653	0.2884	1	4	HSPA4
Pubmed	15855168	Degradation of Cdt1 during S phase is Skp2-independent and is required for efficient progression of mammalian cells through S phase.	Pubmed	0.02095	1	0.02653	0.2884	1	4	CDT1
Pubmed	32159700	Association between Estrogen, Vitamin D and Microrna17 Gene Polymorphisms and Periapical Lesions.	Pubmed	0.02095	1	0.02653	0.2884	1	4	ESR1
Pubmed	23714156	Gender matters: estrogen receptor alpha (ERÎ±) and histone deacetylase (HDAC) 1 and 2 control the gender-specific transcriptional regulation of human uridine diphosphate glucuronosyltransferases genes (UGT1A).	Pubmed	0.02095	1	0.02653	0.2884	1	4	ESR1
Pubmed	25307347	Uptake of neutrophil-derived Ym1 protein distinguishes wound macrophages in the absence of interleukin-4 signaling in murine wound healing.	Pubmed	0.02095	1	0.02653	0.2884	1	4	STAT6
Pubmed	30911017	The cochaperone CHIP marks Hsp70- and Hsp90-bound substrates for degradation through a very flexible mechanism.	Pubmed	0.02095	1	0.02653	0.2884	1	4	HSPA4
Pubmed	28238654	PRMT5-Dependent Methylation of the TIP60 Coactivator RUVBL1 Is a Key Regulator of Homologous Recombination.	Pubmed	0.02095	1	0.02653	0.2884	1	4	RUVBL1
Pubmed	12419228	SUMO-1 protease-1 regulates gene transcription through PML.	Pubmed	0.02095	1	0.02653	0.2884	1	4	SENP2
Pubmed	17088434	Th17 functions as an osteoclastogenic helper T cell subset that links T cell activation and bone destruction.	Pubmed	0.02095	1	0.02653	0.2884	1	4	STAT6
Pubmed	22188534	FGFR3, PIK3CA and RAS mutations in benign lichenoid keratosis.	Pubmed	0.02095	1	0.02653	0.2884	1	4	HRAS
Pubmed	25550517	G protein-coupled odorant receptors underlie mechanosensitivity in mammalian olfactory sensory neurons.	Pubmed	0.02095	1	0.02653	0.2884	1	4	ADCY3
Pubmed	24367002	Bone resorption is regulated by cell-autonomous negative feedback loop of Stat5-Dusp axis in the osteoclast.	Pubmed	0.02095	1	0.02653	0.2884	1	4	STAT5A
Pubmed	12674332	Telomerase accelerates osteogenesis of bone marrow stromal stem cells by upregulation of CBFA1, osterix, and osteocalcin.	Pubmed	0.02095	1	0.02653	0.2884	1	4	TERT
Pubmed	17654710	Subcellular distribution of importins correlates with germ cell maturation.	Pubmed	0.02095	1	0.02653	0.2884	1	4	KPNB1
Pubmed	15737933	The murine placenta contains hematopoietic stem cells within the vascular labyrinth region.	Pubmed	0.02095	1	0.02653	0.2884	1	4	GATA2
Pubmed	24394665	Bortezomib inhibits STAT5-dependent degradation of LEF-1, inducing granulocytic differentiation in congenital neutropenia CD34(+) cells.	Pubmed	0.02095	1	0.02653	0.2884	1	4	STAT5A
Pubmed	19198856	Estrogen receptor alpha/beta, AIB1, and TIF2 in colorectal carcinogenesis: do coregulators have prognostic significance?	Pubmed	0.02095	1	0.02653	0.2884	1	4	ESR1
Pubmed	34135477	ADAMTS1, MPDZ, MVD, and SEZ6: candidate genes for autosomal recessive nonsyndromic hearing impairment.	Pubmed	0.02095	1	0.02653	0.2884	1	4	MVD
Pubmed	15591119	Endothelial expression of E-selectin is induced by the platelet-specific chemokine platelet factor 4 through LRP in an NF-kappaB-dependent manner.	Pubmed	0.02095	1	0.02653	0.2884	1	4	LRP1
Pubmed	31771617	DNMT3b/OCT4 expression confers sorafenib resistance and poor prognosis of hepatocellular carcinoma through IL-6/STAT3 regulation.	Pubmed	0.02095	1	0.02653	0.2884	1	4	POU5F1
Pubmed	20199584	Complement receptor 3 (CD11b/CD18) is implicated in the elimination of Î²-amyloid peptides.	Pubmed	0.02095	1	0.02653	0.2884	1	4	LRP1
Pubmed	18256278	A mutant allele of MRE11 found in mismatch repair-deficient tumor cells suppresses the cellular response to DNA replication fork stress in a dominant negative manner.	Pubmed	0.02095	1	0.02653	0.2884	1	4	ATM
Pubmed	22331461	Female reproductive factors, gene polymorphisms in the estrogen metabolism pathway, and risk of lung cancer in Chinese women.	Pubmed	0.02095	1	0.02653	0.2884	1	4	CYP19A1
Pubmed	23199240	Expression profile and prognostic role of sex hormone receptors in gastric cancer.	Pubmed	0.02095	1	0.02653	0.2884	1	4	ESR1
Pubmed	37066795	Jmjd4 Facilitates Pkm2 Degradation in Cardiomyocytes and Is Protective Against Dilated Cardiomyopathy.	Pubmed	0.02095	1	0.02653	0.2884	1	4	JMJD4
Pubmed	23415225	Structural basis for recruitment and activation of the AP-1 clathrin adaptor complex by Arf1.	Pubmed	0.02095	1	0.02653	0.2884	1	4	ARF1
Pubmed	29720552	R-Ras1 and R-Ras2 Are Essential for Oligodendrocyte Differentiation and Survival for Correct Myelination in the Central Nervous System.	Pubmed	0.02095	1	0.02653	0.2884	1	4	HRAS
Pubmed	26394174	C-Jun NH2-Terminal Kinase and p38 Inhibition Suppresses Prostaglandin E2-Stimulated Aromatase and Estrogen Receptor Levels in Human Endometriosis.	Pubmed	0.02095	1	0.02653	0.2884	1	4	CYP19A1
Pubmed	11421580	Role of apolipoprotein E receptors in regulating the differential in vivo neurotrophic effects of apolipoprotein E.	Pubmed	0.02095	1	0.02653	0.2884	1	4	LRP1
Pubmed	24739174	Karyopherin-centric control of nuclear pores based on molecular occupancy and kinetic analysis of multivalent binding with FG nucleoporins.	Pubmed	0.02095	1	0.02653	0.2884	1	4	KPNB1
Pubmed	19762557	Chromatin remodeling: recruitment of histone demethylase RBP2 by Mad1 for transcriptional repression of a Myc target gene, telomerase reverse transcriptase.	Pubmed	0.02095	1	0.02653	0.2884	1	4	TERT
Pubmed	26960573	G9a-mediated methylation of ERÎ± links the PHF20/MOF histone acetyltransferase complex to hormonal gene expression.	Pubmed	0.02095	1	0.02653	0.2884	1	4	ESR1
Pubmed	22056872	Twist contributes to hormone resistance in breast cancer by downregulating estrogen receptor-Î±.	Pubmed	0.02095	1	0.02653	0.2884	1	4	ESR1
Pubmed	25598504	Association between genetic polymorphisms in DNA mismatch repair-related genes with risk and prognosis of head and neck squamous cell carcinoma.	Pubmed	0.02095	1	0.02653	0.2884	1	4	EXO1
Pubmed	20679486	Loss of Hsp110 leads to age-dependent tau hyperphosphorylation and early accumulation of insoluble amyloid beta.	Pubmed	0.02095	1	0.02653	0.2884	1	4	HSPA4
Pubmed	8828504	Comparison of the insulin and insulin-like growth factor 1 mitogenic intracellular signaling pathways.	Pubmed	0.02095	1	0.02653	0.2884	1	4	HRAS
Pubmed	17387179	Extracellular matrix-regulated gene expression requires cooperation of SWI/SNF and transcription factors.	Pubmed	0.02095	1	0.02653	0.2884	1	4	STAT5A
Pubmed	31144294	Th2 cell-derived IL-4/IL-13 promote ILC2 accumulation in the lung by ILC2-intrinsic STAT6 signaling in mice.	Pubmed	0.02095	1	0.02653	0.2884	1	4	STAT6
Pubmed	23307555	An Oct4-pRb axis, controlled by MiR-335, integrates stem cell self-renewal and cell cycle control.	Pubmed	0.02095	1	0.02653	0.2884	1	4	POU5F1
Pubmed	28718374	Cancer-associated fibroblasts secrete FGF-1 to promote ovarian proliferation, migration, and invasion through the activation of FGF-1/FGFR4 signaling.	Pubmed	0.02095	1	0.02653	0.2884	1	4	FGF1
Pubmed	23824326	USP49 deubiquitinates histone H2B and regulates cotranscriptional pre-mRNA splicing.	Pubmed	0.02095	1	0.02653	0.2884	1	4	RUVBL1
Pubmed	23946963	PIK3CA-Related Overgrowth Spectrum	Pubmed	0.02095	1	0.02653	0.2884	1	4	HRAS
Pubmed	20305341	Evaluation of estrogen receptor alpha, estrogen receptor beta, progesterone receptor, and cKIT expression in desmoids tumors and their role in determining treatment options.	Pubmed	0.02095	1	0.02653	0.2884	1	4	ESR1
Pubmed	29648668	Widespread enhancer activation via ERÎ± mediates estrogen response in vivo during uterine development.	Pubmed	0.02095	1	0.02653	0.2884	1	4	ESR1
Pubmed	21150274	ATM activation in the presence of oxidative stress.	Pubmed	0.02095	1	0.02653	0.2884	1	4	ATM
Pubmed	16004968	ARF and ATM/ATR cooperate in p53-mediated apoptosis upon oncogenic stress.	Pubmed	0.02095	1	0.02653	0.2884	1	4	ATM
Pubmed	10358045	STAT protein recruitment and activation in c-Kit deletion mutants.	Pubmed	0.02095	1	0.02653	0.2884	1	4	STAT5A
Pubmed	15857955	An anchor site-type defect in human telomerase that disrupts telomere length maintenance and cellular immortalization.	Pubmed	0.02095	1	0.02653	0.2884	1	4	TERT
Pubmed	27889927	Sp2 is the only glutamine-rich specificity protein with minor impact on development and differentiation in myelinating glia.	Pubmed	0.02095	1	0.02653	0.2884	1	4	SP2
Pubmed	34831221	Regulation of Transplanted Cell Homing by FGF1 and PDGFB after Doxorubicin Myocardial Injury.	Pubmed	0.02095	1	0.02653	0.2884	1	4	FGF1
Pubmed	9022080	Active stage of autoimmune diabetes is associated with the expression of a novel cytokine, IGIF, which is located near Idd2.	Pubmed	0.02095	1	0.02653	0.2884	1	4	ATM
Pubmed	39331714	Estrogen signaling suppresses tumor-associated tissue eosinophilia to promote breast tumor growth.	Pubmed	0.02095	1	0.02653	0.2884	1	4	ESR1
Pubmed	20919742	LDL receptor-related protein 1 regulates the abundance of diverse cell-signaling proteins in the plasma membrane proteome.	Pubmed	0.02095	1	0.02653	0.2884	1	4	LRP1
Pubmed	12637565	The Nucleo-cytoplasmic actin-binding protein CapG lacks a nuclear export sequence present in structurally related proteins.	Pubmed	0.02095	1	0.02653	0.2884	1	4	CAPG
Pubmed	22693546	Sequence-specific binding of recombinant Zbed4 to DNA: insights into Zbed4 participation in gene transcription and its association with other proteins.	Pubmed	0.02095	1	0.02653	0.2884	1	4	ESR1
Pubmed	23716595	STAT5 outcompetes STAT3 to regulate the expression of the oncogenic transcriptional modulator BCL6.	Pubmed	0.02095	1	0.02653	0.2884	1	4	STAT5A
Pubmed	20498198	Polymorphisms in the Hsp70 gene locus are genetically associated with systemic lupus erythematosus.	Pubmed	0.02095	1	0.02653	0.2884	1	4	HSPA4
Pubmed	17595322	Constitutive coactivator of peroxisome proliferator-activated receptor (PPARgamma), a novel coactivator of PPARgamma that promotes adipogenesis.	Pubmed	0.02095	1	0.02653	0.2884	1	4	ESR1
Pubmed	34762930	Association of genetic polymorphisms with local steroid metabolism in human benign breasts.	Pubmed	0.02095	1	0.02653	0.2884	1	4	CYP19A1
Pubmed	11000277	Cloning and characterization of the histone-fold proteins YBL1 and YCL1.	Pubmed	0.02095	1	0.02653	0.2884	1	4	POLE3
Pubmed	17101782	Chk2 mediates stabilization of the FoxM1 transcription factor to stimulate expression of DNA repair genes.	Pubmed	0.02095	1	0.02653	0.2884	1	4	CHEK2
Pubmed	10212142	The Sec61 complex is located in both the ER and the ER-Golgi intermediate compartment.	Pubmed	0.02095	1	0.02653	0.2884	1	4	SEC61A1
Pubmed	26695351	Rankl Impairs Lactogenic Differentiation Through Inhibition of the Prolactin/Stat5 Pathway at Midgestation.	Pubmed	0.02095	1	0.02653	0.2884	1	4	STAT5A
Pubmed	34831091	RASSF1A-Mediated Suppression of Estrogen Receptor Alpha (ERÎ±)-Driven Breast Cancer Cell Growth Depends on the Hippo-Kinases LATS1 and 2.	Pubmed	0.02095	1	0.02653	0.2884	1	4	ESR1
Pubmed	15507604	The l2 minor capsid protein of human papillomavirus type 16 interacts with a network of nuclear import receptors.	Pubmed	0.02095	1	0.02653	0.2884	1	4	KPNB1
Pubmed	16580699	A polymorphism of the methionine synthase reductase gene increases chromosomal damage in peripheral lymphocytes in smokers.	Pubmed	0.02095	1	0.02653	0.2884	1	4	TYMS
Pubmed	11146623	Transcriptional repression of oestrogen receptor by metastasis-associated protein 1 corepressor.	Pubmed	0.02095	1	0.02653	0.2884	1	4	ESR1
Pubmed	23381569	De-SUMOylation enzyme of sentrin/SUMO-specific protease 2 regulates disturbed flow-induced SUMOylation of ERK5 and p53 that leads to endothelial dysfunction and atherosclerosis.	Pubmed	0.02095	1	0.02653	0.2884	1	4	SENP2
Pubmed	18604267	Novel association of ABO histo-blood group antigen with soluble ICAM-1: results of a genome-wide association study of 6,578 women.	Pubmed	0.02095	1	0.02653	0.2884	1	4	ABO
Pubmed	11923441	Impaired conditioned fear and enhanced long-term potentiation in Fmr2 knock-out mice.	Pubmed	0.02095	1	0.02653	0.2884	1	4	AFF4
Pubmed	19762712	Is expression or activation of Src kinase associated with cancer-specific survival in ER-, PR- and HER2-negative breast cancer patients?	Pubmed	0.02095	1	0.02653	0.2884	1	4	ESR1
Pubmed	22768840	Wip1-dependent regulation of autophagy, obesity, and atherosclerosis.	Pubmed	0.02095	1	0.02653	0.2884	1	4	ATM
Pubmed	20655225	Feedback regulation of Ras signaling by Rabex-5-mediated ubiquitination.	Pubmed	0.02095	1	0.02653	0.2884	1	4	HRAS
Pubmed	25564572	Activation of IL6/IGFIR confers poor prognosis of HBV-related hepatocellular carcinoma through induction of OCT4/NANOG expression.	Pubmed	0.02095	1	0.02653	0.2884	1	4	POU5F1
Pubmed	16651450	Menin links estrogen receptor activation to histone H3K4 trimethylation.	Pubmed	0.02095	1	0.02653	0.2884	1	4	ESR1
Pubmed	19363487	Telomere recombination requires the MUS81 endonuclease.	Pubmed	0.02095	1	0.02653	0.2884	1	4	TERT
Pubmed	33775711	Vorinostat combined with brigatinib overcomes acquired resistance in EGFR-C797S-mutated lung cancer.	Pubmed	0.02095	1	0.02653	0.2884	1	4	HSPA4
Pubmed	32696179	BAG3 and BAG6 differentially affect the dynamics of stress granules by targeting distinct subsets of defective polypeptides released from ribosomes.	Pubmed	0.02095	1	0.02653	0.2884	1	4	HSPA4
Pubmed	18655775	ING1 protein targeting to the nucleus by karyopherins is necessary for activation of p21.	Pubmed	0.02095	1	0.02653	0.2884	1	4	KPNB1
Pubmed	22810651	TNFAIP1 interacts with KCTD10 to promote the degradation of KCTD10 proteins and inhibit the transcriptional activities of NF-ÎºB and AP-1.	Pubmed	0.02095	1	0.02653	0.2884	1	4	RIN3
Pubmed	22981988	The BAR domain protein Arfaptin-1 controls secretory granule biogenesis at the trans-Golgi network.	Pubmed	0.02095	1	0.02653	0.2884	1	4	ARF1
Pubmed	28760928	Parkin promotes proteasomal degradation of misregulated BAX.	Pubmed	0.02095	1	0.02653	0.2884	1	4	VDAC1
Pubmed	18677108	Direct role of nucleotide metabolism in C-MYC-dependent proliferation of melanoma cells.	Pubmed	0.02095	1	0.02653	0.2884	1	4	TYMS
Pubmed	24957606	ATM regulates NF-ÎºB-dependent immediate-early genes via RelA Ser 276 phosphorylation coupled to CDK9 promoter recruitment.	Pubmed	0.02095	1	0.02653	0.2884	1	4	ATM
Pubmed	2318343	Isolation of cDNAs encoding four mouse FGF family members and characterization of their expression patterns during embryogenesis.	Pubmed	0.02095	1	0.02653	0.2884	1	4	FGF1
Pubmed	24451543	Oestrogen increases haematopoietic stem-cell self-renewal in females and during pregnancy.	Pubmed	0.02095	1	0.02653	0.2884	1	4	ESR1
Pubmed	22394363	EGFR overexpression relates to triple negative profile and poor prognosis in breast cancer patients in Tunisia.	Pubmed	0.02095	1	0.02653	0.2884	1	4	ESR1
Pubmed	10212258	Radiation-induced assembly of Rad51 and Rad52 recombination complex requires ATM and c-Abl.	Pubmed	0.02095	1	0.02653	0.2884	1	4	ATM
Pubmed	22610508	A conditional allele of Rspo3 reveals redundant function of R-spondins during mouse limb development.	Pubmed	0.02095	1	0.02653	0.2884	1	4	RSPO3
Pubmed	16278681	CRIPak, a novel endogenous Pak1 inhibitor.	Pubmed	0.02095	1	0.02653	0.2884	1	4	ESR1
Pubmed	10851055	The role of Stat5a and Stat5b in signaling by IL-2 family cytokines.	Pubmed	0.02095	1	0.02653	0.2884	1	4	STAT5A
Pubmed	20535486	Capillary cerebral amyloid angiopathy identifies a distinct APOE epsilon4-associated subtype of sporadic Alzheimer's disease.	Pubmed	0.02095	1	0.02653	0.2884	1	4	LRP1
Pubmed	22213803	The E3 ubiquitin ligase Mule acts through the ATM-p53 axis to maintain B lymphocyte homeostasis.	Pubmed	0.02095	1	0.02653	0.2884	1	4	ATM
Pubmed	23838799	Alterations in the expression pattern of MTHFR, DHFR, TYMS, and SLC19A1 genes after treatment of laryngeal cancer cells with high and low doses of methotrexate.	Pubmed	0.02095	1	0.02653	0.2884	1	4	TYMS
Pubmed	19170105	CDK inhibitors selectively diminish cell cycle controlled activation of the histone H4 gene promoter by p220NPAT and HiNF-P.	Pubmed	0.02095	1	0.02653	0.2884	1	4	NPAT
Pubmed	12446585	Estrogen receptor alpha and activating protein-1 mediate estrogen responsiveness of the progesterone receptor gene in MCF-7 breast cancer cells.	Pubmed	0.02095	1	0.02653	0.2884	1	4	ESR1
Pubmed	21544241	Toll-like receptor signaling and SIGIRR in renal fibrosis upon unilateral ureteral obstruction.	Pubmed	0.02095	1	0.02653	0.2884	1	4	SIGIRR
Pubmed	27511199	RSPO3 expands intestinal stem cell and niche compartments and drives tumorigenesis.	Pubmed	0.02095	1	0.02653	0.2884	1	4	RSPO3
Pubmed	18173745	Ribosomal stress induces processing of Mybbp1a and its translocation from the nucleolus to the nucleoplasm.	Pubmed	0.02095	1	0.02653	0.2884	1	4	MYBBP1A
Pubmed	25897685	Sprouty gene dosage influences temporal-spatial dynamics of primary enamel knot formation.	Pubmed	0.02095	1	0.02653	0.2884	1	4	SPRY4
Pubmed	22942430	Negative regulation of NKG2D expression by IL-4 in memory CD8 T cells.	Pubmed	0.02095	1	0.02653	0.2884	1	4	STAT6
Pubmed	17390031	Conserved POU/OCT- and GATA-binding sites in 5'-flanking promoter region of mammalian WNT8B orthologs.	Pubmed	0.02095	1	0.02653	0.2884	1	4	POU5F1
Pubmed	37169126	Integrated interactome and transcriptome analysis reveals key host factors critical for SARS-CoV-2 infection.	Pubmed	0.02095	1	0.02653	0.2884	1	4	IFITM1
Pubmed	15375600	Effects of genetic and nutritional factors on bone mineral density in young adults.	Pubmed	0.02095	1	0.02653	0.2884	1	4	ESR1
Pubmed	21808062	The heme oxygenase-1 protein is overexpressed in human renal cancer cells following activation of the Ras-Raf-ERK pathway and mediates anti-apoptotic signal.	Pubmed	0.02095	1	0.02653	0.2884	1	4	HRAS
Pubmed	24813712	HDMX folds the nascent p53 mRNA following activation by the ATM kinase.	Pubmed	0.02095	1	0.02653	0.2884	1	4	ATM
Pubmed	10770935	Functional interactions between the estrogen receptor and DRIP205, a subunit of the heteromeric DRIP coactivator complex.	Pubmed	0.02095	1	0.02653	0.2884	1	4	ESR1
Pubmed	37353616	Control of SOX2 protein stability and tumorigenic activity by E3 ligase CHIP in esophageal cancer cells.	Pubmed	0.02095	1	0.02653	0.2884	1	4	HSPA4
Pubmed	14985328	Leptin induces, via ERK1/ERK2 signal, functional activation of estrogen receptor alpha in MCF-7 cells.	Pubmed	0.02095	1	0.02653	0.2884	1	4	ESR1
Pubmed	24269135	A meta-analysis of oestrogen receptor, progesterone receptor and human epidermal growth factor receptor 2 discordance between primary breast cancer and metastases.	Pubmed	0.02095	1	0.02653	0.2884	1	4	ESR1
Pubmed	30843201	Differential sensitivity of gastric and small intestinal muscles to inducible knockdown of anoctamin 1 and the effects on gastrointestinal motility.	Pubmed	0.02095	1	0.02653	0.2884	1	4	ANO1
Pubmed	15870300	TAF1 histone acetyltransferase activity in Sp1 activation of the cyclin D1 promoter.	Pubmed	0.02095	1	0.02653	0.2884	1	4	TAF2
Pubmed	15485651	IGF-1 phosphorylates AMPK-alpha subunit in ATM-dependent and LKB1-independent manner.	Pubmed	0.02095	1	0.02653	0.2884	1	4	ATM
Pubmed	32539181	Butyrate alleviates diabetic kidney disease by mediating the miR-7a-5p/P311/TGF-Î²1 pathway.	Pubmed	0.02095	1	0.02653	0.2884	1	4	NREP
Pubmed	27919044	A combination of SILAC and nucleotide acyl phosphate labelling reveals unexpected targets of the Rsk inhibitor BI-D1870.	Pubmed	0.02095	1	0.02653	0.2884	1	4	SLK
Pubmed	24970747	Extra-nuclear telomerase reverse transcriptase (TERT) regulates glucose transport in skeletal muscle cells.	Pubmed	0.02095	1	0.02653	0.2884	1	4	TERT
Pubmed	10779340	Facilitated nucleocytoplasmic shuttling of the Ran binding protein RanBP1.	Pubmed	0.02095	1	0.02653	0.2884	1	4	KPNB1
Pubmed	16301319	Erbin inhibits RAF activation by disrupting the sur-8-Ras-Raf complex.	Pubmed	0.02095	1	0.02653	0.2884	1	4	HRAS
Pubmed	18954304	A BAR domain-mediated autoinhibitory mechanism for RhoGAPs of the GRAF family.	Pubmed	0.02095	1	0.02653	0.2884	1	4	ARHGAP26
Pubmed	20550933	ATM-dependent chromatin changes silence transcription in cis to DNA double-strand breaks.	Pubmed	0.02095	1	0.02653	0.2884	1	4	ATM
Pubmed	22083956	CBP mediates NF-ÎºB-dependent histone acetylation and estrogen receptor recruitment to an estrogen response element in the BIRC3 promoter.	Pubmed	0.02095	1	0.02653	0.2884	1	4	ESR1
Pubmed	15037768	Transportins 1 and 2 are redundant nuclear import factors for hnRNP A1 and HuR.	Pubmed	0.02095	1	0.02653	0.2884	1	4	KPNB1
Pubmed	28277543	Estrogen receptors in granulosa cells govern meiotic resumption of pre-ovulatory oocytes in mammals.	Pubmed	0.02095	1	0.02653	0.2884	1	4	ESR1
Pubmed	20016786	Phosphorylation-mediated control of histone chaperone ASF1 levels by Tousled-like kinases.	Pubmed	0.02095	1	0.02653	0.2884	1	4	TLK1
Pubmed	15965469	Role of Nbs1 in the activation of the Atm kinase revealed in humanized mouse models.	Pubmed	0.02095	1	0.02653	0.2884	1	4	ATM
Pubmed	20932475	A cytoplasmic ATM-TRAF6-cIAP1 module links nuclear DNA damage signaling to ubiquitin-mediated NF-ÎºB activation.	Pubmed	0.02095	1	0.02653	0.2884	1	4	ATM
Pubmed	20053716	The estrogen receptor-alpha in osteoclasts mediates the protective effects of estrogens on cancellous but not cortical bone.	Pubmed	0.02095	1	0.02653	0.2884	1	4	ESR1
Pubmed	32926959	Allosteric inhibition of human exonuclease1 (hExo1) through a novel extended Î²-sheet conformation.	Pubmed	0.02095	1	0.02653	0.2884	1	4	EXO1
Pubmed	23464602	RGS expression in cancer: oncomining the cancer microarray data.	Pubmed	0.02095	1	0.02653	0.2884	1	4	RGS3
Pubmed	16709599	Dosage-sensitive sex reversal adrenal hypoplasia congenita critical region on the X chromosome, gene 1 (DAX1) (NR0B1) and small heterodimer partner (SHP) (NR0B2) form homodimers individually, as well as DAX1-SHP heterodimers.	Pubmed	0.02095	1	0.02653	0.2884	1	4	ESR1
Pubmed	11435708	Structure and chromosome location of the mouse P2X(1) purinoceptor gene (P2rx1).	Pubmed	0.02095	1	0.02653	0.2884	1	4	MYBBP1A
Pubmed	30446568	Nonredundant Roles of IL-21 and IL-4 in the Phased Initiation of Germinal Center B Cells and Subsequent Self-Renewal Transitions.	Pubmed	0.02095	1	0.02653	0.2884	1	4	STAT6
Pubmed	21749489	Relationships among estrogen receptor, oxytocin and vasopressin gene expression and social interaction in male mice.	Pubmed	0.02095	1	0.02653	0.2884	1	4	ESR1
Pubmed	22298595	Sef downregulation by Ras causes MEK1/2 to become aberrantly nuclear localized leading to polyploidy and neoplastic transformation.	Pubmed	0.02095	1	0.02653	0.2884	1	4	HRAS
Pubmed	23437007	SOX2 co-occupies distal enhancer elements with distinct POU factors in ESCs and NPCs to specify cell state.	Pubmed	0.02095	1	0.02653	0.2884	1	4	POU5F1
Pubmed	23283348	The pro-neurotrophin receptor sortilin is a major neuronal apolipoprotein E receptor for catabolism of amyloid-Î² peptide in the brain.	Pubmed	0.02095	1	0.02653	0.2884	1	4	LRP1
Pubmed	21762477	Nottingham Prognostic Index in triple-negative breast cancer: a reliable prognostic tool?	Pubmed	0.02095	1	0.02653	0.2884	1	4	ESR1
Pubmed	15882627	Ectopic expression of Oct-4 blocks progenitor-cell differentiation and causes dysplasia in epithelial tissues.	Pubmed	0.02095	1	0.02653	0.2884	1	4	POU5F1
Pubmed	9886087	Interactions of the C terminus of metabotropic glutamate receptor type 1alpha with rat brain proteins: evidence for a direct interaction with tubulin.	Pubmed	0.02095	1	0.02653	0.2884	1	4	TUBB
Pubmed	12568726	Genomic organization, splice products and mouse chromosomal localization of genes for transcription factor Nuclear Factor One.	Pubmed	0.02095	1	0.02653	0.2884	1	4	NFIA
Pubmed	23283301	A novel AMPK-dependent FoxO3A-SIRT3 intramitochondrial complex sensing glucose levels.	Pubmed	0.02095	1	0.02653	0.2884	1	4	SIRT3
Pubmed	26260387	The novel function of CD82 and its impact on BCL2L12 via AKT/STAT5 signal pathway in acute myelogenous leukemia cells.	Pubmed	0.02095	1	0.02653	0.2884	1	4	STAT5A
Pubmed	15688015	Jun proteins modulate the ovary-specific promoter of aromatase gene in ovarian granulosa cells via a cAMP-responsive element.	Pubmed	0.02095	1	0.02653	0.2884	1	4	CYP19A1
Pubmed	15001646	Estrogen receptor (ER)alpha and ER beta are both expressed in human ejaculated spermatozoa: evidence of their direct interaction with phosphatidylinositol-3-OH kinase/Akt pathway.	Pubmed	0.02095	1	0.02653	0.2884	1	4	ESR1
Pubmed	9707615	ATM binds to beta-adaptin in cytoplasmic vesicles.	Pubmed	0.02095	1	0.02653	0.2884	1	4	ATM
Pubmed	15666801	FHL2, UBC9, and PIAS1 are novel estrogen receptor alpha-interacting proteins.	Pubmed	0.02095	1	0.02653	0.2884	1	4	ESR1
Pubmed	19568409	Gemcitabine-based chemogene therapy for pancreatic cancer using Ad-dCK::UMK GDEPT and TS/RR siRNA strategies.	Pubmed	0.02095	1	0.02653	0.2884	1	4	TYMS
Pubmed	30049443	Phosphorylation of synaptic GTPase-activating protein (synGAP) by polo-like kinase (Plk2) alters the ratio of its GAP activity toward HRas, Rap1 and Rap2 GTPases.	Pubmed	0.02095	1	0.02653	0.2884	1	4	HRAS
Pubmed	37676377	ATM-Mediated translocation of RanBPM regulates DNA damage response by stabilizing p21 in non-small cell lung cancer cells.	Pubmed	0.02095	1	0.02653	0.2884	1	4	ATM
Pubmed	30529251	Derivation of pluripotent stem cells from nascent undifferentiated teratoma.	Pubmed	0.02095	1	0.02653	0.2884	1	4	POU5F1
Pubmed	39174793	Multiple endocrine defects in adult-onset Sprouty1/2/4 triple knockout mice.	Pubmed	0.02095	1	0.02653	0.2884	1	4	SPRY4
Pubmed	32245949	Î²-Catenin and FGFR2 regulate postnatal rosette-based adrenocortical morphogenesis.	Pubmed	0.02095	1	0.02653	0.2884	1	4	CYP11B1
Pubmed	21725308	A genome-wide association study identifies two new lung cancer susceptibility loci at 13q12.12 and 22q12.2 in Han Chinese.	Pubmed	0.02095	1	0.02653	0.2884	1	4	TERT
Pubmed	16398404	The differential regulation of human telomerase reverse transcriptase and vascular endothelial growth factor may contribute to the clinically more aggressive behavior of p63-positive breast carcinomas.	Pubmed	0.02095	1	0.02653	0.2884	1	4	TERT
Pubmed	16722361	Association between ABO, Rhesus blood group systems and haemoglobin genotype among confirmed HIV/AIDS-TB co-infected patients in Enugu Urban, Nigeria.	Pubmed	0.02095	1	0.02653	0.2884	1	4	ABO
Pubmed	32961129	Specific Hypothalamic Neurons Required for Sensing Conspecific Male Cues Relevant to Inter-male Aggression.	Pubmed	0.02095	1	0.02653	0.2884	1	4	ESR1
Pubmed	15713674	DNA damage-induced association of ATM with its target proteins requires a protein interaction domain in the N terminus of ATM.	Pubmed	0.02095	1	0.02653	0.2884	1	4	ATM
Pubmed	34627950	Rab1A promotes IL-4R/JAK1/STAT6-dependent metastasis and determines JAK1 inhibitor sensitivity in non-small cell lung cancer.	Pubmed	0.02095	1	0.02653	0.2884	1	4	STAT6
Pubmed	16362385	Distinct association of gene polymorphisms of estrogen receptor and vitamin D receptor with lumbar spondylosis in post-menopausal women.	Pubmed	0.02095	1	0.02653	0.2884	1	4	ESR1
Pubmed	11146653	Participation of ATM in insulin signalling through phosphorylation of eIF-4E-binding protein 1.	Pubmed	0.02095	1	0.02653	0.2884	1	4	ATM
Pubmed	23271418	Differential regulation of apoptosis-associated genes by estrogen receptor alpha in human neuroblastoma cells.	Pubmed	0.02095	1	0.02653	0.2884	1	4	ESR1
Pubmed	25373903	Hypothalamic PGC-1Î± protects against high-fat diet exposure by regulating ERÎ±.	Pubmed	0.02095	1	0.02653	0.2884	1	4	ESR1
Pubmed	14985127	P311 binds to the latency associated protein and downregulates the expression of TGF-beta1 and TGF-beta2.	Pubmed	0.02095	1	0.02653	0.2884	1	4	NREP
Pubmed	11459832	Selective induction of E2F1 in response to DNA damage, mediated by ATM-dependent phosphorylation.	Pubmed	0.02095	1	0.02653	0.2884	1	4	ATM
Pubmed	29311808	Chaperone-Mediated Regulation of Choline Acetyltransferase Protein Stability and Activity by HSC/HSP70, HSP90, and p97/VCP.	Pubmed	0.02095	1	0.02653	0.2884	1	4	HSPA4
Pubmed	8420959	Cloning and functional expression in yeast of two human isoforms of the outer mitochondrial membrane channel, the voltage-dependent anion channel.	Pubmed	0.02095	1	0.02653	0.2884	1	4	VDAC1
Pubmed	23295457	Oestradiol signalling through the Akt-mTORC1-S6K1.	Pubmed	0.02095	1	0.02653	0.2884	1	4	ESR1
Pubmed	12556884	DNA damage activates ATM through intermolecular autophosphorylation and dimer dissociation.	Pubmed	0.02095	1	0.02653	0.2884	1	4	ATM
Pubmed	33051204	Kinetic investigation of the polymerase and exonuclease activities of human DNA polymerase Îµ holoenzyme.	Pubmed	0.02095	1	0.02653	0.2884	1	4	POLE3
Pubmed	26308771	NOX4-driven ROS formation mediates PTP inactivation and cell transformation in FLT3ITD-positive AML cells.	Pubmed	0.02095	1	0.02653	0.2884	1	4	STAT5A
Pubmed	17054725	Geminin is essential for the development of preimplantation mouse embryos.	Pubmed	0.02095	1	0.02653	0.2884	1	4	CDT1
Pubmed	22810305	Insulin-like growth factor-1 promotes wound healing in estrogen-deprived mice: new insights into cutaneous IGF-1R/ERÎ± cross talk.	Pubmed	0.02095	1	0.02653	0.2884	1	4	ESR1
Pubmed	18439911	Ablation of estrogen receptor alpha (ERalpha) prevents upregulation of POMC by leptin and insulin.	Pubmed	0.02095	1	0.02653	0.2884	1	4	ESR1
Pubmed	29058690	Advillin acts upstream of phospholipase C Ïµ1 in steroid-resistant nephrotic syndrome.	Pubmed	0.02095	1	0.02653	0.2884	1	4	PLCE1
Pubmed	17546637	Polymorphisms involved in the folate metabolizing pathway and risk of multiple myeloma.	Pubmed	0.02095	1	0.02653	0.2884	1	4	TYMS
Pubmed	18439902	PHAPI, CAS, and Hsp70 promote apoptosome formation by preventing Apaf-1 aggregation and enhancing nucleotide exchange on Apaf-1.	Pubmed	0.02095	1	0.02653	0.2884	1	4	HSPA4
Pubmed	36688959	The CRL4DCAF6 E3 ligase ubiquitinates CtBP1/2 to induce apoptotic signalling and promote intervertebral disc degeneration.	Pubmed	0.02152	1	0.02725	0.2962	4	199	CDT1,POU5F1,RUVBL1,CHEK2
Pubmed	20331378	Large-scale candidate gene analysis of spontaneous clearance of hepatitis C virus.	Pubmed	0.02168	1	0.02745	0.2984	3	112	STAT5A,IFITM1,SIGIRR
Pubmed	14564014	Induction of APOBEC3G ubiquitination and degradation by an HIV-1 Vif-Cul5-SCF complex.	Pubmed	0.02172	1	0.0275	0.2989	2	43	PSMD8,PSMD13
Pubmed	20565774	Population based allele frequencies of disease associated polymorphisms in the Personalized Medicine Research Project.	Pubmed	0.02172	1	0.0275	0.2989	2	43	TYMS,ENOSF1
Pubmed	25281560	Proximity biotinylation and affinity purification are complementary approaches for the interactome mapping of chromatin-associated protein complexes.	Pubmed	0.02176	1	0.02755	0.2995	8	645	SLK,MECOM,GSTO1,SEC61A1,CCDC86,VDAC1,TRA2B,TTC28
Pubmed	21386911	Identification of anchor genes during kidney development defines ontological relationships, molecular subcompartments and regulatory pathways.	Pubmed	0.02187	1	0.02769	0.301	4	200	CCDC86,CAPG,RSPO3,SIGIRR
Pubmed	28561026	R2TP/Prefoldin-like component RUVBL1/RUVBL2 directly interacts with ZNHIT2 to regulate assembly of U5 small nuclear ribonucleoprotein.	Pubmed	0.02189	1	0.02772	0.3013	5	300	RPN1,CLPTM1L,SEC61A1,HSPA4,RUVBL1
Pubmed	39422127	PhoXplex: Combining Phospho-enrichable Cross-Linking with Isobaric Labeling for Quantitative Proteome-Wide Mapping of Protein Interfaces.	Pubmed	0.02217	1	0.02807	0.3051	5	301	RPN1,PSMD13,HSPA4,RUVBL1,ATP1B3
Pubmed	35512704	Systematic discovery of mutation-directed neo-protein-protein interactions in cancer.	Pubmed	0.02223	1	0.02814	0.3058	4	201	ESR1,GATA2,HRAS,ATM
Pubmed	33005030	LRRC31 inhibits DNA repair and sensitizes breast cancer brain metastasis to radiation therapy.	Pubmed	0.02259	1	0.02859	0.3108	4	202	CLPTM1L,MYBBP1A,TUBB,LRRC31
Pubmed	38777146	Identifications of novel host cell factors that interact with the receptor-binding domain of the SARS-CoV-2 spike protein.	Pubmed	0.02266	1	0.02868	0.3117	8	650	SLK,CLPTM1L,SEC61A1,EEFSEC,TTC28,TUBB,RGS3,PLCE1
Pubmed	25010285	Proteome analysis of the HIV-1 Gag interactome.	Pubmed	0.02268	1	0.0287	0.3119	2	44	MYBBP1A,IGF2BP2
Pubmed	31160578	The ORC ubiquitin ligase OBI1 promotes DNA replication origin firing.	Pubmed	0.02268	1	0.0287	0.3119	2	44	HNRNPM,CDT1
Pubmed	12859895	Species-specific exclusion of APOBEC3G from HIV-1 virions by Vif.	Pubmed	0.02268	1	0.0287	0.3119	2	44	PSMD8,PSMD13
Pubmed	31553912	Identification of FUBP1 as a Long Tail Cancer Driver and Widespread Regulator of Tumor Suppressor and Oncogene Alternative Splicing.	Pubmed	0.0227	1	0.02873	0.3123	3	114	HNRNPM,CPSF2,IGF2BP2
Pubmed	33194618	TRIM37 Mediates Chemoresistance and Maintenance of Stemness in Pancreatic Cancer Cells via Ubiquitination of PTEN and Activation of the AKT-GSK-3Î²-Î²-Catenin Signaling Pathway.	Pubmed	0.02331	1	0.0295	0.3206	5	305	RPN1,HMGA1,VDAC1,TUBB,RNH1
Pubmed	37788672	Cryo-EM structure of the KLHL22 E3 ligase bound to an oligomeric metabolic enzyme.	Pubmed	0.02358	1	0.02984	0.3243	8	655	ACAT1,RPN1,LRRIQ4,CLPTM1L,ZNF367,TUBB,RSPO3,RUVBL1
Pubmed	25544563	Global mapping of herpesvirus-host protein complexes reveals a transcription strategy for late genes.	Pubmed	0.02362	1	0.02989	0.3249	7	533	ZCCHC10,TYMS,OSBPL7,CPSF2,CCDC86,EEFSEC,SEC62
Pubmed	18922472	Distinct modes of regulation of the Uch37 deubiquitinating enzyme in the proteasome and in the Ino80 chromatin-remodeling complex.	Pubmed	0.02365	1	0.02992	0.3252	2	45	PSMD13,RUVBL1
Pubmed	23663784	Roquin promotes constitutive mRNA decay via a conserved class of stem-loop recognition motifs.	Pubmed	0.02365	1	0.02992	0.3252	2	45	HNRNPM,IGF2BP2
Pubmed	34504087	Sequences in the cytoplasmic tail of SARS-CoV-2 Spike facilitate expression at the cell surface and syncytia formation.	Pubmed	0.02365	1	0.02992	0.3252	2	45	COPG1,RUVBL1
Pubmed	24654937	Identification of new mechanisms of cellular response to chemotherapy by tracking changes in post-translational modifications by ubiquitin and ubiquitin-like proteins.	Pubmed	0.02365	1	0.02992	0.3252	2	45	VDAC1,KPNB1
Pubmed	27976729	Interactomic analysis of REST/NRSF and implications of its functional links with the transcription suppressor TRIM28 during neuronal differentiation.	Pubmed	0.02368	1	0.02996	0.3256	4	205	HNRNPM,HMGA1,MOK,TUBB
Pubmed	28927264	Comparative Interactomes of VRK1 and VRK3 with Their Distinct Roles in the Cell Cycle of Liver Cancer.	Pubmed	0.02368	1	0.02996	0.3256	4	205	HNRNPM,HMGA1,HSPA4,TUBB
Pubmed	20139978	Genome-wide association study of hematological and biochemical traits in a Japanese population.	Pubmed	0.02375	1	0.03004	0.3265	3	116	ABO,CDT1,TERT
Pubmed	21549307	Maintenance of silent chromatin through replication requires SWI/SNF-like chromatin remodeler SMARCAD1.	Pubmed	0.02375	1	0.03004	0.3265	3	116	HNRNPM,CPSF2,RUVBL1
Pubmed	15840001	Characterization of an exchangeable gene trap using pU-17 carrying a stop codon-beta geo cassette.	Pubmed	0.02426	1	0.03069	0.3336	7	536	SIPA1L3,PTDSS2,TLK1,CAB39L,MOK,IGF2BP2,SPRY4
Pubmed	18977241	Oxidative stress, telomere length and biomarkers of physical aging in a cohort aged 79 years from the 1932 Scottish Mental Survey.	Pubmed	0.02428	1	0.03071	0.3338	3	117	GSTO2,GSTO1,HSPA4
Pubmed	20186120	A functional peptidyl-tRNA hydrolase, ICT1, has been recruited into the human mitochondrial ribosome.	Pubmed	0.02443	1	0.0309	0.3359	4	207	MRPL10,VDAC1,MRPL55,IGF2BP2
Pubmed	32780723	ZZW-115-dependent inhibition of NUPR1 nuclear translocation sensitizes cancer cells to genotoxic agents.	Pubmed	0.02452	1	0.03102	0.3371	8	660	SIPA1L3,HNRNPM,PSMD13,CCDC86,MYBBP1A,TRA2B,RUVBL1,RNH1
Pubmed	37770465	NLRP6 potentiates PI3K/AKT signalling by promoting autophagic degradation of p85Î± to drive tumorigenesis.	Pubmed	0.02457	1	0.03107	0.3377	6	420	RPN1,BET1L,HMGA1,VDAC1,TUBB,NLRP6
Pubmed	27751915	Defining the Na+/H+ exchanger NHE1 interactome in triple-negative breast cancer cells.	Pubmed	0.02464	1	0.03115	0.3386	2	46	HSPA4,VDAC1
Pubmed	21102462	Thirty new loci for age at menarche identified by a meta-analysis of genome-wide association studies.	Pubmed	0.02464	1	0.03115	0.3386	2	46	EEFSEC,TRA2B
Pubmed	16791210	Dynamic proteomics in individual human cells uncovers widespread cell-cycle dependence of nuclear proteins.	Pubmed	0.02464	1	0.03115	0.3386	2	46	HMGA1,TRA2B
Pubmed	31560077	Fbxl17 is rearranged in breast cancer and loss of its activity leads to increased global O-GlcNAcylation.	Pubmed	0.02464	1	0.03115	0.3386	2	46	PXYLP1,CFAP58
Pubmed	17323924	Mass spectrometric characterization of the affinity-purified human 26S proteasome complex.	Pubmed	0.02464	1	0.03115	0.3386	2	46	PSMD8,PSMD13
Pubmed	35729116	NANOG initiates epiblast fate through the coordination of pluripotency genes expression.	Pubmed	0.02464	1	0.03115	0.3386	2	46	POU5F1,SPRY4
Pubmed	28821611	The proteasome-interacting Ecm29 protein disassembles the 26S proteasome in response to oxidative stress.	Pubmed	0.02464	1	0.03115	0.3386	2	46	PSMD8,PSMD13
Pubmed	10512203	Exchangeable gene trap using the Cre/mutated lox system.	Pubmed	0.02469	1	0.03122	0.3393	7	538	SIPA1L3,PTDSS2,TLK1,CAB39L,MOK,IGF2BP2,SPRY4
Pubmed	17601350	A genetic association analysis of cognitive ability and cognitive ageing using 325 markers for 109 genes associated with oxidative stress or cognition.	Pubmed	0.02536	1	0.03171	0.3446	3	119	GSTO2,GSTO1,HSPA4
Pubmed	29212245	RBR-type E3 ubiquitin ligase RNF144A targets PARP1 for ubiquitin-dependent degradation and regulates PARP inhibitor sensitivity in breast cancer cells.	Pubmed	0.02565	1	0.03171	0.3446	2	47	DDX10,RAP2C
Pubmed	29934401	PIP30/FAM192A is a novel regulator of the nuclear proteasome activator PA28Î³.	Pubmed	0.02565	1	0.03171	0.3446	2	47	HNRNPM,KPNB1
Pubmed	22235033	Transcriptional analysis of Gli3 mutants identifies Wnt target genes in the developing hippocampus.	Pubmed	0.02565	1	0.03171	0.3446	2	47	NFIA,RSPO3
Pubmed	21081503	RioK1, a new interactor of protein arginine methyltransferase 5 (PRMT5), competes with pICln for binding and modulates PRMT5 complex composition and substrate specificity.	Pubmed	0.02583	1	0.03171	0.3446	6	425	HNRNPM,MCM6,CCDC86,KPNB1,TRA2B,RUVBL1
Pubmed	35764636	SHLD1 is dispensable for 53BP1-dependent V(D)J recombination but critical for productive class switch recombination.	Pubmed	0.02612	1	0.03171	0.3446	1	5	ATM
Pubmed	16131566	Ligand-specific glucocorticoid receptor activation in human platelets.	Pubmed	0.02612	1	0.03171	0.3446	1	5	HSPA4
Pubmed	17055779	Cholesteryl ester transfer protein (CETP) expression enhances HDL cholesteryl ester liver delivery, which is independent of scavenger receptor BI, LDL receptor related protein and possibly LDL receptor.	Pubmed	0.02612	1	0.03171	0.3446	1	5	LRP1
Pubmed	26278622	Batf is important for IL-4 expression in T follicular helper cells.	Pubmed	0.02612	1	0.03171	0.3446	1	5	STAT6
Pubmed	20668194	BMI1 confers radioresistance to normal and cancerous neural stem cells through recruitment of the DNA damage response machinery.	Pubmed	0.02612	1	0.03171	0.3446	1	5	ATM
Pubmed	21296049	Mitochondria-cytoskeleton interaction: distribution of Î²-tubulins in cardiomyocytes and HL-1 cells.	Pubmed	0.02612	1	0.03171	0.3446	1	5	TUBB
Pubmed	10706629	Specific association of estrogen receptor beta with the cell cycle spindle assembly checkpoint protein, MAD2.	Pubmed	0.02612	1	0.03171	0.3446	1	5	ESR1
Pubmed	10381378	Characterization of five human cDNAs with homology to the yeast SIR2 gene: Sir2-like proteins (sirtuins) metabolize NAD and may have protein ADP-ribosyltransferase activity.	Pubmed	0.02612	1	0.03171	0.3446	1	5	SIRT3
Pubmed	19596237	Mammalian telomeres resemble fragile sites and require TRF1 for efficient replication.	Pubmed	0.02612	1	0.03171	0.3446	1	5	ATM
Pubmed	12555245	Association of the 3' UTR transcription factor LBP-1c/CP2/LSF polymorphism with late-onset Alzheimer's disease.	Pubmed	0.02612	1	0.03171	0.3446	1	5	LRP1
Pubmed	22982107	Cytoprotective effect of the small GTPase RhoB expressed upon treatment of fibroblasts with the Ras-glucosylating Clostridium sordellii lethal toxin.	Pubmed	0.02612	1	0.03171	0.3446	1	5	HRAS
Pubmed	17596301	Severe acute respiratory syndrome coronavirus ORF6 antagonizes STAT1 function by sequestering nuclear import factors on the rough endoplasmic reticulum/Golgi membrane.	Pubmed	0.02612	1	0.03171	0.3446	1	5	KPNB1
Pubmed	28765368	IL-4-secreting eosinophils promote endometrial stromal cell proliferation and prevent Chlamydia-induced upper genital tract damage.	Pubmed	0.02612	1	0.03171	0.3446	1	5	STAT6
Pubmed	21911423	BCL6-mediated repression of p53 is critical for leukemia stem cell survival in chronic myeloid leukemia.	Pubmed	0.02612	1	0.03171	0.3446	1	5	STAT5A
Pubmed	11981030	Calmodulin is a selective modulator of estrogen receptors.	Pubmed	0.02612	1	0.03171	0.3446	1	5	ESR1
Pubmed	29275858	Engineered Sialylation of Pathogenic Antibodies InÂ Vivo Attenuates Autoimmune Disease.	Pubmed	0.02612	1	0.03171	0.3446	1	5	STAT6
Pubmed	10209022	CRM1-mediated recycling of snurportin 1 to the cytoplasm.	Pubmed	0.02612	1	0.03171	0.3446	1	5	KPNB1
Pubmed	20634887	Polycomb target genes are silenced in multiple myeloma.	Pubmed	0.02612	1	0.03171	0.3446	1	5	GATA2
Pubmed	9379007	Regulation of C-C chemokine production by murine T cells by CD28/B7 costimulation.	Pubmed	0.02612	1	0.03171	0.3446	1	5	STAT6
Pubmed	19427504	Effect of common polymorphisms in folate uptake and metabolism genes on frequency of micronucleated lymphocytes in a South Australian cohort.	Pubmed	0.02612	1	0.03171	0.3446	1	5	TYMS
Pubmed	22969005	Correlations between the levels of Oct4 and Nanog as a signature for naÃ¯ve pluripotency in mouse embryonic stem cells.	Pubmed	0.02612	1	0.03171	0.3446	1	5	POU5F1
Pubmed	21791085	Differential utilization of ketone bodies by neurons and glioma cell lines: a rationale for ketogenic diet as experimental glioma therapy.	Pubmed	0.02612	1	0.03171	0.3446	1	5	ACAT1
Pubmed	37075745	Epigenetic Control of Translation Checkpoint and Tumor Progression via RUVBL1-EEF1A1 Axis.	Pubmed	0.02612	1	0.03171	0.3446	1	5	RUVBL1
Pubmed	33821003	H2AK119ub1 guides maternal inheritance and zygotic deposition of H3K27me3 in mouse embryos.	Pubmed	0.02612	1	0.03171	0.3446	1	5	POU5F1
Pubmed	20188141	F104S c-Mpl responds to a transmembrane domain-binding thrombopoietin receptor agonist: proof of concept that selected receptor mutations in congenital amegakaryocytic thrombocytopenia can be stimulated with alternative thrombopoietic agents.	Pubmed	0.02612	1	0.03171	0.3446	1	5	STAT5A
Pubmed	11014206	Conformational changes and coactivator recruitment by novel ligands for estrogen receptor-alpha and estrogen receptor-beta: correlations with biological character and distinct differences among SRC coactivator family members.	Pubmed	0.02612	1	0.03171	0.3446	1	5	ESR1
Pubmed	10802669	ATM-dependent phosphorylation of nibrin in response to radiation exposure.	Pubmed	0.02612	1	0.03171	0.3446	1	5	ATM
Pubmed	24244203	Oct4 is required ~E7.5 for proliferation in the primitive streak.	Pubmed	0.02612	1	0.03171	0.3446	1	5	POU5F1
Pubmed	15299030	The Fanconi anemia proteins functionally interact with the protein kinase regulated by RNA (PKR).	Pubmed	0.02612	1	0.03171	0.3446	1	5	HSPA4
Pubmed	23940031	Human mitochondrial chaperone (mtHSP70) and cysteine desulfurase (NFS1) bind preferentially to the disordered conformation, whereas co-chaperone (HSC20) binds to the structured conformation of the iron-sulfur cluster scaffold protein (ISCU).	Pubmed	0.02612	1	0.03171	0.3446	1	5	HSPA4
Pubmed	8575755	Cloning, expression, and chromosomal localization of a novel cadherin-related protein, protocadherin-3.	Pubmed	0.02612	1	0.03171	0.3446	1	5	FGF1
Pubmed	12641457	RPA phosphorylation in mitosis alters DNA binding and protein-protein interactions.	Pubmed	0.02612	1	0.03171	0.3446	1	5	ATM
Pubmed	28430840	Checkpoint-dependent phosphorylation of Med1/TRAP220 in response to DNA damage.	Pubmed	0.02612	1	0.03171	0.3446	1	5	CHEK2
Pubmed	37435939	Leptin, but not Estradiol, Signaling in PACAP Neurons Modulates Puberty Onset.	Pubmed	0.02612	1	0.03171	0.3446	1	5	ESR1
Pubmed	19657752	Alterations of ER, PR, HER-2/neu, and P53 protein expression in ductal breast carcinomas and clinical implications.	Pubmed	0.02612	1	0.03171	0.3446	1	5	ESR1
Pubmed	11779876	The FXXLF motif mediates androgen receptor-specific interactions with coregulators.	Pubmed	0.02612	1	0.03171	0.3446	1	5	MYBBP1A
Pubmed	22210911	IL-13 regulates Th17 secretion of IL-17A in an IL-10-dependent manner.	Pubmed	0.02612	1	0.03171	0.3446	1	5	STAT6
Pubmed	11301005	The GGAs promote ARF-dependent recruitment of clathrin to the TGN.	Pubmed	0.02612	1	0.03171	0.3446	1	5	ARF1
Pubmed	19098309	Cysteine string protein promotes proteasomal degradation of the cystic fibrosis transmembrane conductance regulator (CFTR) by increasing its interaction with the C terminus of Hsp70-interacting protein and promoting CFTR ubiquitylation.	Pubmed	0.02612	1	0.03171	0.3446	1	5	HSPA4
Pubmed	38056583	ALKBH5 protects against stroke by reducing endoplasmic reticulum stress-dependent inflammation injury via the STAT5/PERK/EIF2Î±/CHOP signaling pathway in an m6A-YTHDF1-dependent manner.	Pubmed	0.02612	1	0.03171	0.3446	1	5	STAT5A
Pubmed	31577950	The Balance between Mono- and NEDD8-Chains Controlled by NEDP1 upon DNA Damage Is a Regulatory Module of the HSP70 ATPase Activity.	Pubmed	0.02612	1	0.03171	0.3446	1	5	HSPA4
Pubmed	19261612	Assembly of the mitochondrial apoptosis-induced channel, MAC.	Pubmed	0.02612	1	0.03171	0.3446	1	5	VDAC1
Pubmed	16133872	Regulation of the human apoptotic DNase/RNase endonuclease G: involvement of Hsp70 and ATP.	Pubmed	0.02612	1	0.03171	0.3446	1	5	HSPA4
Pubmed	24220101	DNA-dependent protein kinase regulates DNA end resection in concert with Mre11-Rad50-Nbs1 (MRN) and ataxia telangiectasia-mutated (ATM).	Pubmed	0.02612	1	0.03171	0.3446	1	5	ATM
Pubmed	12195069	Association of bone metabolism regulatory factor gene polymorphisms with susceptibility to ossification of the posterior longitudinal ligament of the spine and its severity.	Pubmed	0.02612	1	0.03171	0.3446	1	5	ESR1
Pubmed	24498420	JMJD6 regulates ERÎ± methylation on arginine.	Pubmed	0.02612	1	0.03171	0.3446	1	5	ESR1
Pubmed	10393183	An adipogenic cofactor bound by the differentiation domain of PPARgamma.	Pubmed	0.02612	1	0.03171	0.3446	1	5	ESR1
Pubmed	19535141	The roles of eotaxin and the STAT6 signalling pathway in eosinophil recruitment and host resistance to the nematodes Nippostrongylus brasiliensis and Heligmosomoides bakeri.	Pubmed	0.02612	1	0.03171	0.3446	1	5	STAT6
Pubmed	19633657	Normalization of obesity-associated insulin resistance through immunotherapy.	Pubmed	0.02612	1	0.03171	0.3446	1	5	STAT6
Pubmed	16554822	CHIP-mediated stress recovery by sequential ubiquitination of substrates and Hsp70.	Pubmed	0.02612	1	0.03171	0.3446	1	5	HSPA4
Pubmed	26901434	Pitchfork and Gprasp2 Target Smoothened to the Primary Cilium for Hedgehog Pathway Activation.	Pubmed	0.02612	1	0.03171	0.3446	1	5	BMPR1B
Pubmed	16877379	A functional interaction between sprouty proteins and caveolin-1.	Pubmed	0.02612	1	0.03171	0.3446	1	5	SPRY4
Pubmed	24413464	Novel SCRG1/BST1 axis regulates self-renewal, migration, and osteogenic differentiation potential in mesenchymal stem cells.	Pubmed	0.02612	1	0.03171	0.3446	1	5	POU5F1
Pubmed	17892853	T helper 2 cytokines inhibit autophagic control of intracellular Mycobacterium tuberculosis.	Pubmed	0.02612	1	0.03171	0.3446	1	5	STAT6
Pubmed	23136403	Mutations in the area composita protein Î±T-catenin are associated with arrhythmogenic right ventricular cardiomyopathy.	Pubmed	0.02612	1	0.03171	0.3446	1	5	PKP3
Pubmed	20406971	Requirement of the NF-kappaB subunit p65/RelA for K-Ras-induced lung tumorigenesis.	Pubmed	0.02612	1	0.03171	0.3446	1	5	HRAS
Pubmed	30321360	The Adrenal Clock Prevents Aberrant Light-Induced Alterations in Circadian Glucocorticoid Rhythms.	Pubmed	0.02612	1	0.03171	0.3446	1	5	CYP11B1
Pubmed	17948054	Dysfunctional telomeres activate an ATM-ATR-dependent DNA damage response to suppress tumorigenesis.	Pubmed	0.02612	1	0.03171	0.3446	1	5	ATM
Pubmed	15914553	Negative control of basophil expansion by IRF-2 critical for the regulation of Th1/Th2 balance.	Pubmed	0.02612	1	0.03171	0.3446	1	5	STAT6
Pubmed	7514554	Distribution of mRNA coding for alpha-2-macroglobulin, the murinoglobulins, the alpha-2-macroglobulin receptor and the alpha-2-macroglobulin receptor associated protein during mouse embryogenesis and in adult tissues.	Pubmed	0.02612	1	0.03171	0.3446	1	5	LRP1
Pubmed	22234689	Essential role for Stat5a/b in myeloproliferative neoplasms induced by BCR-ABL1 and JAK2(V617F) in mice.	Pubmed	0.02612	1	0.03171	0.3446	1	5	STAT5A
Pubmed	20489206	Leukotriene B(4) BLT receptor signaling regulates the level and stability of cyclooxygenase-2 (COX-2) mRNA through restricted activation of Ras/Raf/ERK/p42 AUF1 pathway.	Pubmed	0.02612	1	0.03171	0.3446	1	5	HRAS
Pubmed	17537403	Identification of apoptosis-related PLZF target genes.	Pubmed	0.02612	1	0.03171	0.3446	1	5	TERT
Pubmed	29621487	A Hypothalamic Midbrain Pathway Essential for Driving Maternal Behaviors.	Pubmed	0.02612	1	0.03171	0.3446	1	5	ESR1
Pubmed	28057860	Contribution of canonical nonhomologous end joining to chromosomal rearrangements is enhanced by ATM kinase deficiency.	Pubmed	0.02612	1	0.03171	0.3446	1	5	ATM
Pubmed	22886731	Expression of nuclear factor one A and -B in the olfactory bulb.	Pubmed	0.02612	1	0.03171	0.3446	1	5	NFIA
Pubmed	10547281	Transcription factors of the Sp1 family: interaction with E2F and regulation of the murine thymidine kinase promoter.	Pubmed	0.02612	1	0.03171	0.3446	1	5	SP2
Pubmed	31130868	Trps1 Regulates Development of Craniofacial Skeleton and Is Required for the Initiation of Palatal Shelves Fusion.	Pubmed	0.02612	1	0.03171	0.3446	1	5	TRPS1
Pubmed	15698546	Allelic genes involved in artery compliance and susceptibility to sporadic abdominal aortic aneurysm.	Pubmed	0.02612	1	0.03171	0.3446	1	5	ESR1
Pubmed	10199551	POU family transcription factors in the nervous system.	Pubmed	0.02612	1	0.03171	0.3446	1	5	POU5F1
Pubmed	19029954	Hdm2 is regulated by K-Ras and mediates p53-independent functions in pancreatic cancer cells.	Pubmed	0.02612	1	0.03171	0.3446	1	5	HRAS
Pubmed	19415824	Non-response to antiepileptic pharmacotherapy is associated with the ABCC2 -24C>T polymorphism in young and adult patients with epilepsy.	Pubmed	0.02612	1	0.03171	0.3446	1	5	CYP2C8
Pubmed	20624970	Tissue kallikrein permits early renal adaptation to potassium load.	Pubmed	0.02612	1	0.03171	0.3446	1	5	CYP11B1
Pubmed	12714702	Ligand-independent interactions of p160/steroid receptor coactivators and CREB-binding protein (CBP) with estrogen receptor-alpha: regulation by phosphorylation sites in the A/B region depends on other receptor domains.	Pubmed	0.02612	1	0.03171	0.3446	1	5	ESR1
Pubmed	33619536	Hsp70 acts as a fine-switch that controls E3 ligase CHIP-mediated TAp63 and Î”Np63 ubiquitination and degradation.	Pubmed	0.02612	1	0.03171	0.3446	1	5	HSPA4
Pubmed	25675294	A pro-apoptotic function of iASPP by stabilizing p300 and CBP through inhibition of BRMS1 E3 ubiquitin ligase activity.	Pubmed	0.02612	1	0.03171	0.3446	1	5	BRMS1
Pubmed	20394509	Association and gene-gene interactions of eight common single-nucleotide polymorphisms with pediatric asthma in middle china.	Pubmed	0.02612	1	0.03171	0.3446	1	5	STAT6
Pubmed	17151125	Intracellular Tat of human immunodeficiency virus type 1 activates lytic cycle replication of Kaposi's sarcoma-associated herpesvirus: role of JAK/STAT signaling.	Pubmed	0.02612	1	0.03171	0.3446	1	5	STAT6
Pubmed	15358145	Co-chaperone CHIP associates with mutant Cu/Zn-superoxide dismutase proteins linked to familial amyotrophic lateral sclerosis and promotes their degradation by proteasomes.	Pubmed	0.02612	1	0.03171	0.3446	1	5	HSPA4
Pubmed	17261582	Geminin cleavage during apoptosis by caspase-3 alters its binding ability to the SWI/SNF subunit Brahma.	Pubmed	0.02612	1	0.03171	0.3446	1	5	CDT1
Pubmed	21840910	Expression patterns of Aurora A and B kinases, Ki-67 and the estrogen and progesterone receptors determined using an endometriosis tissue microarray model.	Pubmed	0.02612	1	0.03171	0.3446	1	5	ESR1
Pubmed	25445105	Gene variation and premature ovarian failure: a meta-analysis.	Pubmed	0.02612	1	0.03171	0.3446	1	5	ESR1
Pubmed	32874188	The MDM2 ligand Nutlin-3 differentially alters expression of the immune blockade receptors PD-L1 and CD276.	Pubmed	0.02612	1	0.03171	0.3446	1	5	HSPA4
Pubmed	10330192	Identification of CHIP, a novel tetratricopeptide repeat-containing protein that interacts with heat shock proteins and negatively regulates chaperone functions.	Pubmed	0.02612	1	0.03171	0.3446	1	5	HSPA4
Pubmed	20418876	Sustained signaling by canonical helper T cell cytokines throughout the reactive lymph node.	Pubmed	0.02612	1	0.03171	0.3446	1	5	STAT6
Pubmed	16552541	Expression of genes involved in the regulation of p16 in psoriatic involved skin.	Pubmed	0.02612	1	0.03171	0.3446	1	5	HRAS
Pubmed	15226443	ATM-mediated stabilization of hMutL DNA mismatch repair proteins augments p53 activation during DNA damage.	Pubmed	0.02612	1	0.03171	0.3446	1	5	ATM
Pubmed	20719962	Sprouty proteins inhibit receptor-mediated activation of phosphatidylinositol-specific phospholipase C.	Pubmed	0.02612	1	0.03171	0.3446	1	5	SPRY4
Pubmed	26252353	RRM1, TUBB3, TOP2A, CYP19A1, CYP2D6: Difference between mRNA and protein expression in predicting prognosis of breast cancer patients.	Pubmed	0.02612	1	0.03171	0.3446	1	5	CYP19A1
Pubmed	16141233	RNA polymerase II subunit 3 is retained in the cytoplasm by its interaction with HCR, the psoriasis vulgaris candidate gene product.	Pubmed	0.02612	1	0.03171	0.3446	1	5	CCHCR1
Pubmed	25940188	Sox2 Deacetylation by Sirt1 Is Involved in Mouse Somatic Reprogramming.	Pubmed	0.02612	1	0.03171	0.3446	1	5	POU5F1
Pubmed	19246642	Beta-glycoglycosphingolipid-induced alterations of the STAT signaling pathways are dependent on CD1d and the lipid raft protein flotillin-2.	Pubmed	0.02612	1	0.03171	0.3446	1	5	STAT6
Pubmed	18549798	Janus-kinase-3-dependent signals induce chromatin remodeling at the Ifng locus during T helper 1 cell differentiation.	Pubmed	0.02612	1	0.03171	0.3446	1	5	STAT5A
Pubmed	22584572	Protein inhibitor of activated STAT3 (PIAS3) protein promotes SUMOylation and nuclear sequestration of the intracellular domain of ErbB4 protein.	Pubmed	0.02612	1	0.03171	0.3446	1	5	STAT5A
Pubmed	28429718	A computational systems approach identifies synergistic specification genes that facilitate lineage conversion to prostate tissue.	Pubmed	0.02612	1	0.03171	0.3446	1	5	POU5F1
Pubmed	22847005	Hyaluronan-CD44v3 interaction with Oct4-Sox2-Nanog promotes miR-302 expression leading to self-renewal, clonal formation, and cisplatin resistance in cancer stem cells from head and neck squamous cell carcinoma.	Pubmed	0.02612	1	0.03171	0.3446	1	5	POU5F1
Pubmed	30418174	Fbxo22-mediated KDM4B degradation determines selective estrogen receptor modulator activity in breast cancer.	Pubmed	0.02612	1	0.03171	0.3446	1	5	ESR1
Pubmed	28684628	Defects in dosage compensation impact global gene regulation in the mouse trophoblast.	Pubmed	0.02612	1	0.03171	0.3446	1	5	POU5F1
Pubmed	15843522	IL-2 increases human telomerase reverse transcriptase activity transcriptionally and posttranslationally through phosphatidylinositol 3'-kinase/Akt, heat shock protein 90, and mammalian target of rapamycin in transformed NK cells.	Pubmed	0.02612	1	0.03171	0.3446	1	5	TERT
Pubmed	17669361	Successful co-immunoprecipitation of Oct4 and Nanog using cross-linking.	Pubmed	0.02612	1	0.03171	0.3446	1	5	POU5F1
Pubmed	26022179	The BARD1 BRCT domain contributes to p53 binding, cytoplasmic and mitochondrial localization, and apoptotic function.	Pubmed	0.02612	1	0.03171	0.3446	1	5	HSPA4
Pubmed	21355037	Sam68 marks the transcriptionally active stages of spermatogenesis and modulates alternative splicing in male germ cells.	Pubmed	0.02612	1	0.03171	0.3446	1	5	ATM
Pubmed	15924147	Lack of the architectural factor HMGA1 causes insulin resistance and diabetes in humans and mice.	Pubmed	0.02612	1	0.03171	0.3446	1	5	HMGA1
Pubmed	26286024	The transcription cofactor c-JUN mediates phenotype switching and BRAF inhibitor resistance in melanoma.	Pubmed	0.02612	1	0.03171	0.3446	1	5	SPRY4
Pubmed	11704680	Molecular cloning and characterization of CAPER, a novel coactivator of activating protein-1 and estrogen receptors.	Pubmed	0.02612	1	0.03171	0.3446	1	5	ESR1
Pubmed	14722073	Recruitment of distinct chromatin-modifying complexes by tamoxifen-complexed estrogen receptor at natural target gene promoters in vivo.	Pubmed	0.02612	1	0.03171	0.3446	1	5	ESR1
Pubmed	22886559	Genome-wide association study of glioma and meta-analysis.	Pubmed	0.02612	1	0.03171	0.3446	1	5	TERT
Pubmed	15458844	The complexity of PDZ domain-mediated interactions at glutamatergic synapses: a case study on neuroligin.	Pubmed	0.02612	1	0.03171	0.3446	1	5	RGS3
Pubmed	10209101	Association of the type 1 protein phosphatase PP1 with the A-kinase anchoring protein AKAP220.	Pubmed	0.02612	1	0.03171	0.3446	1	5	AKAP11
Pubmed	7801123	Reconstitution of transcription factor SL1: exclusive binding of TBP by SL1 or TFIID subunits.	Pubmed	0.02612	1	0.03171	0.3446	1	5	TAF2
Pubmed	20972440	Meta-analysis of three genome-wide association studies identifies susceptibility loci for colorectal cancer at 1q41, 3q26.2, 12q13.13 and 20q13.33.	Pubmed	0.02612	1	0.03171	0.3446	1	5	MYNN
Pubmed	24376495	IL-10 is significantly involved in HSP70-regulation of experimental subretinal fibrosis.	Pubmed	0.02612	1	0.03171	0.3446	1	5	HSPA4
Pubmed	18344987	Functional interaction between FOXO3a and ATM regulates DNA damage response.	Pubmed	0.02612	1	0.03171	0.3446	1	5	ATM
Pubmed	16322212	Activated B-RAF is an Hsp90 client protein that is targeted by the anticancer drug 17-allylamino-17-demethoxygeldanamycin.	Pubmed	0.02612	1	0.03171	0.3446	1	5	HSPA4
Pubmed	18981084	Cutting edge: Eosinophils do not contribute to respiratory syncytial virus vaccine-enhanced disease.	Pubmed	0.02612	1	0.03171	0.3446	1	5	STAT6
Pubmed	29153991	Serine 347 Phosphorylation by JNKs Negatively Regulates OCT4 Protein Stability in Mouse Embryonic Stem Cells.	Pubmed	0.02612	1	0.03171	0.3446	1	5	POU5F1
Pubmed	17525741	Inhibition of Hsp90 function by ansamycins causes downregulation of cdc2 and cdc25c and G(2)/M arrest in glioblastoma cell lines.	Pubmed	0.02612	1	0.03171	0.3446	1	5	HSPA4
Pubmed	19064581	Lack of association between the functional polymorphisms in the estrogen-metabolizing genes and risk for hepatocellular carcinoma.	Pubmed	0.02612	1	0.03171	0.3446	1	5	CYP19A1
Pubmed	11376110	Ligands specify coactivator nuclear receptor (NR) box affinity for estrogen receptor subtypes.	Pubmed	0.02612	1	0.03171	0.3446	1	5	ESR1
Pubmed	16540648	Phosphorylation of nucleotide excision repair factor xeroderma pigmentosum group A by ataxia telangiectasia mutated and Rad3-related-dependent checkpoint pathway promotes cell survival in response to UV irradiation.	Pubmed	0.02612	1	0.03171	0.3446	1	5	ATM
Pubmed	27528606	Recognition Elements in the Histone H3 and H4 Tails for Seven Different Importins.	Pubmed	0.02612	1	0.03171	0.3446	1	5	KPNB1
Pubmed	19015638	ILEI requires oncogenic Ras for the epithelial to mesenchymal transition of hepatocytes and liver carcinoma progression.	Pubmed	0.02612	1	0.03171	0.3446	1	5	HRAS
Pubmed	21262836	Interleukin-2 inhibits FMS-like tyrosine kinase 3 receptor ligand (flt3L)-dependent development and function of conventional and plasmacytoid dendritic cells.	Pubmed	0.02612	1	0.03171	0.3446	1	5	STAT5A
Pubmed	23486912	Determination of allelic expression of h19 in pre- and peri-implantation mouse embryos.	Pubmed	0.02612	1	0.03171	0.3446	1	5	POU5F1
Pubmed	19403798	Simultaneous overexpression of Oct4 and Nanog abrogates terminal myogenesis.	Pubmed	0.02612	1	0.03171	0.3446	1	5	POU5F1
Pubmed	26881702	Expression profile and overexpression outcome indicate a role for Î²Klotho in skeletal muscle fibro/adipogenesis.	Pubmed	0.02612	1	0.03171	0.3446	1	5	FGF1
Pubmed	10848576	Mapping of atypical protein kinase C within the nerve growth factor signaling cascade: relationship to differentiation and survival of PC12 cells.	Pubmed	0.02612	1	0.03171	0.3446	1	5	HRAS
Pubmed	17706202	Estrogen receptor alpha gene polymorphisms are associated with idiopathic premature ovarian failure.	Pubmed	0.02612	1	0.03171	0.3446	1	5	ESR1
Pubmed	10848592	Involvement of Ras and Ral in chemotactic migration of skeletal myoblasts.	Pubmed	0.02612	1	0.03171	0.3446	1	5	HRAS
Pubmed	18635818	Effects of six APOA5 variants, identified in patients with severe hypertriglyceridemia, on in vitro lipoprotein lipase activity and receptor binding.	Pubmed	0.02612	1	0.03171	0.3446	1	5	LRP1
Pubmed	17200144	IL-4 induces a wide-spectrum intracellular signaling cascade in CD8+ T cells.	Pubmed	0.02612	1	0.03171	0.3446	1	5	STAT5A
Pubmed	11427529	The interaction of DNA mismatch repair proteins with human exonuclease I.	Pubmed	0.02612	1	0.03171	0.3446	1	5	EXO1
Pubmed	28655767	Three distinct 3-methylcytidine (m3C) methyltransferases modify tRNA and mRNA in mice and humans.	Pubmed	0.02612	1	0.03171	0.3446	1	5	METTL8
Pubmed	23722539	TRAF6 upregulates expression of HIF-1Î± and promotes tumor angiogenesis.	Pubmed	0.02612	1	0.03171	0.3446	1	5	HSPA4
Pubmed	38695236	An intricate regulatory circuit between FLI1 and GATA1/GATA2/LDB1/ERG dictates erythroid vs. megakaryocytic differentiation.	Pubmed	0.02612	1	0.03171	0.3446	1	5	GATA2
Pubmed	26146073	Ets Factors Regulate Neural Stem Cell Depletion and Gliogenesis in Ras Pathway Glioma.	Pubmed	0.02612	1	0.03171	0.3446	1	5	HRAS
Pubmed	16141797	No evidence that polymorphisms in CYP2C8, CYP2C9, UGT1A6, PPARdelta and PPARgamma act as modifiers of the protective effect of regular NSAID use on the risk of colorectal carcinoma.	Pubmed	0.02612	1	0.03171	0.3446	1	5	CYP2C8
Pubmed	19023333	The tumor suppressor protein PML controls apoptosis induced by the HIV-1 envelope.	Pubmed	0.02612	1	0.03171	0.3446	1	5	ATM
Pubmed	15608679	Myb proteins regulate the expression of diverse target genes.	Pubmed	0.02612	1	0.03171	0.3446	1	5	BET1L
Pubmed	19098903	SRF and myocardin regulate LRP-mediated amyloid-beta clearance in brain vascular cells.	Pubmed	0.02612	1	0.03171	0.3446	1	5	LRP1
Pubmed	20227040	Tumor stroma-derived TGF-beta limits myc-driven lymphomagenesis via Suv39h1-dependent senescence.	Pubmed	0.02612	1	0.03171	0.3446	1	5	ATM
Pubmed	19098920	Fc receptor gamma-chain, a constitutive component of the IL-3 receptor, is required for IL-3-induced IL-4 production in basophils.	Pubmed	0.02612	1	0.03171	0.3446	1	5	STAT6
Pubmed	16684779	Essential role of KIBRA in co-activator function of dynein light chain 1 in mammalian cells.	Pubmed	0.02612	1	0.03171	0.3446	1	5	ESR1
Pubmed	11714710	Differential effects of heparin saccharides on the formation of specific fibroblast growth factor (FGF) and FGF receptor complexes.	Pubmed	0.02612	1	0.03171	0.3446	1	5	FGF1
Pubmed	18094050	MKKS is a centrosome-shuttling protein degraded by disease-causing mutations via CHIP-mediated ubiquitination.	Pubmed	0.02612	1	0.03171	0.3446	1	5	HSPA4
Pubmed	11440634	Involvement of protein phosphatase 2A in the interleukin-3-stimulated Jak2-Stat5 signaling pathway.	Pubmed	0.02612	1	0.03171	0.3446	1	5	STAT5A
Pubmed	38719753	GDF15 controls primary cilia morphology and function thereby affecting progenitor proliferation.	Pubmed	0.02612	1	0.03171	0.3446	1	5	ADCY3
Pubmed	17503775	SelT, SelW, SelH, and Rdx12: genomics and molecular insights into the functions of selenoproteins of a novel thioredoxin-like family.	Pubmed	0.02612	1	0.03171	0.3446	1	5	SELENOT
Pubmed	30776325	Expression of progesterone receptor, estrogen receptors Î± and Î², and kisspeptin in the hypothalamus during perinatal development of gonad-lacking steroidogenic factor-1 knockout mice.	Pubmed	0.02612	1	0.03171	0.3446	1	5	ESR1
Pubmed	19513100	Direct binding of pRb/E2F-2 to GATA-1 regulates maturation and terminal cell division during erythropoiesis.	Pubmed	0.02612	1	0.03171	0.3446	1	5	ZFPM1
Pubmed	12606581	HDAC-6 interacts with and deacetylates tubulin and microtubules in vivo.	Pubmed	0.02612	1	0.03171	0.3446	1	5	TUBB
Pubmed	25244949	Hepatitis C virus core protein suppresses mitophagy by interacting with parkin in the context of mitochondrial depolarization.	Pubmed	0.02612	1	0.03171	0.3446	1	5	VDAC1
Pubmed	33093652	Role of endocannabinoid signaling in a septohabenular pathway in the regulation of anxiety- and depressive-like behavior.	Pubmed	0.02612	1	0.03171	0.3446	1	5	MGLL
Pubmed	17873020	Chaperone-dependent E3 ligase CHIP ubiquitinates and mediates proteasomal degradation of soluble guanylyl cyclase.	Pubmed	0.02612	1	0.03171	0.3446	1	5	HSPA4
Pubmed	23109422	Hsp70 is a novel posttranscriptional regulator of gene expression that binds and stabilizes selected mRNAs containing AU-rich elements.	Pubmed	0.02612	1	0.03171	0.3446	1	5	HSPA4
Pubmed	9150145	Role of phosphoinositide 3-OH kinase in cell transformation and control of the actin cytoskeleton by Ras.	Pubmed	0.02612	1	0.03171	0.3446	1	5	HRAS
Pubmed	7510589	Analysis of pyruvate dehydrogenase expression in embryonic mouse brain: localization and developmental regulation.	Pubmed	0.02612	1	0.03171	0.3446	1	5	ACAT1
Pubmed	24469230	ATDC/TRIM29 phosphorylation by ATM/MAPKAP kinase 2 mediates radioresistance in pancreatic cancer cells.	Pubmed	0.02612	1	0.03171	0.3446	1	5	ATM
Pubmed	8152920	Regulation of the Oct-4 gene by nuclear receptors.	Pubmed	0.02612	1	0.03171	0.3446	1	5	POU5F1
Pubmed	16645043	Metastasis-associated protein 2 is a repressor of estrogen receptor alpha whose overexpression leads to estrogen-independent growth of human breast cancer cells.	Pubmed	0.02612	1	0.03171	0.3446	1	5	ESR1
Pubmed	22854598	PIDD death-domain phosphorylation by ATM controls prodeath versus prosurvival PIDDosome signaling.	Pubmed	0.02612	1	0.03171	0.3446	1	5	ATM
Pubmed	24470255	Loss of Cbl-PI3K interaction enhances osteoclast survival due to p21-Ras mediated PI3K activation independent of Cbl-b.	Pubmed	0.02612	1	0.03171	0.3446	1	5	HRAS
Pubmed	15383626	Single-cell imaging of intracellular Ca2+ and phospholipase C activity reveals that RGS 2, 3, and 4 differentially regulate signaling via the Galphaq/11-linked muscarinic M3 receptor.	Pubmed	0.02612	1	0.03171	0.3446	1	5	RGS3
Pubmed	19131326	Large scale localization of protein phosphorylation by use of electron capture dissociation mass spectrometry.	Pubmed	0.02612	1	0.03171	0.3446	1	5	HMGA1
Pubmed	18346207	A novel calcium-binding protein is associated with tau proteins in tauopathy.	Pubmed	0.02612	1	0.03171	0.3446	1	5	MTAP
Pubmed	18310298	The insulin receptor: a new anticancer target for peroxisome proliferator-activated receptor-gamma (PPARgamma) and thiazolidinedione-PPARgamma agonists.	Pubmed	0.02612	1	0.03171	0.3446	1	5	HMGA1
Pubmed	7568177	Association of erythroid transcription factors: complexes involving the LIM protein RBTN2 and the zinc-finger protein GATA1.	Pubmed	0.02612	1	0.03171	0.3446	1	5	GATA2
Pubmed	23712942	Foxa2-venus fusion reporter mouse line allows live-cell analysis of endoderm-derived organ formation.	Pubmed	0.02612	1	0.03171	0.3446	1	5	BMPR1B
Pubmed	19706418	A luminal flavoprotein in endoplasmic reticulum-associated degradation.	Pubmed	0.02612	1	0.03171	0.3446	1	5	RPN1
Pubmed	28785060	Angulin proteins ILDR1 and ILDR2 regulate alternative pre-mRNA splicing through binding to splicing factors TRA2A, TRA2B, or SRSF1.	Pubmed	0.02612	1	0.03171	0.3446	1	5	TRA2B
Pubmed	21673316	TRPS1 targeting by miR-221/222 promotes the epithelial-to-mesenchymal transition in breast cancer.	Pubmed	0.02612	1	0.03171	0.3446	1	5	TRPS1
Pubmed	11100124	Uptake of HIV-1 tat protein mediated by low-density lipoprotein receptor-related protein disrupts the neuronal metabolic balance of the receptor ligands.	Pubmed	0.02612	1	0.03171	0.3446	1	5	LRP1
Pubmed	15743817	Congenital semilunar valvulogenesis defect in mice deficient in phospholipase C epsilon.	Pubmed	0.02612	1	0.03171	0.3446	1	5	PLCE1
Pubmed	17395646	A Gata2 intronic enhancer confers its pan-endothelia-specific regulation.	Pubmed	0.02612	1	0.03171	0.3446	1	5	GATA2
Pubmed	32632277	Structural insights into Fe-S protein biogenesis by the CIA targeting complex.	Pubmed	0.02612	1	0.03171	0.3446	1	5	PRIM1
Pubmed	25761595	Deletion of Mylk1 in oocytes causes delayed morula-to-blastocyst transition and reduced fertility without affecting folliculogenesis and oocyte maturation in mice.	Pubmed	0.02612	1	0.03171	0.3446	1	5	POU5F1
Pubmed	8499656	Reassignment of the H-ras-1 gene to the Hbb-terminus region of mouse chromosome 7.	Pubmed	0.02612	1	0.03171	0.3446	1	5	HRAS
Pubmed	18816845	Dynamic GATA6 expression in primitive endoderm formation and maturation in early mouse embryogenesis.	Pubmed	0.02612	1	0.03171	0.3446	1	5	POU5F1
Pubmed	26638072	Microbiota-Modulated Metabolites Shape the Intestinal Microenvironment by Regulating NLRP6 Inflammasome Signaling.	Pubmed	0.02612	1	0.03171	0.3446	1	5	NLRP6
Pubmed	16356174	Mutations in APC, CTNNB1 and K-ras genes and expression of hMLH1 in sporadic colorectal carcinomas from the Netherlands Cohort Study.	Pubmed	0.02612	1	0.03171	0.3446	1	5	HRAS
Pubmed	39661511	Enforced activation of the CREB/KDM2B axis prevents alcohol-induced embryonic developmental delay.	Pubmed	0.02612	1	0.03171	0.3446	1	5	POU5F1
Pubmed	11271497	Human ERp29: isolation, primary structural characterisation and two-dimensional gel mapping.	Pubmed	0.02612	1	0.03171	0.3446	1	5	GSTO1
Pubmed	30042348	Mining the Plasma Cell Transcriptome for Novel Cell Surface Proteins.	Pubmed	0.02612	1	0.03171	0.3446	1	5	CLPTM1L
Pubmed	22195747	Early Th1 cell differentiation is marked by a Tfh cell-like transition.	Pubmed	0.02612	1	0.03171	0.3446	1	5	STAT6
Pubmed	15657427	MOZ-TIF2 inhibits transcription by nuclear receptors and p53 by impairment of CBP function.	Pubmed	0.02612	1	0.03171	0.3446	1	5	ESR1
Pubmed	37658191	GREB1 isoform 4 is specifically transcribed by MITF and required for melanoma proliferation.	Pubmed	0.02612	1	0.03171	0.3446	1	5	GREB1
Pubmed	9627117	Characterization of Brx, a novel Dbl family member that modulates estrogen receptor action.	Pubmed	0.02612	1	0.03171	0.3446	1	5	ESR1
Pubmed	11773444	Ser-884 adjacent to the LXXLL motif of coactivator TRBP defines selectivity for ERs and TRs.	Pubmed	0.02612	1	0.03171	0.3446	1	5	ESR1
Pubmed	24089482	Filamin A regulates neuronal migration through brefeldin A-inhibited guanine exchange factor 2-dependent Arf1 activation.	Pubmed	0.02612	1	0.03171	0.3446	1	5	ARF1
Pubmed	25655704	The WNT-controlled transcriptional regulator LBH is required for mammary stem cell expansion and maintenance of the basal lineage.	Pubmed	0.02612	1	0.03171	0.3446	1	5	ESR1
Pubmed	22230296	Estrogen- and xenoestrogen-induced ERK signaling in pituitary tumor cells involves estrogen receptor-Î± interactions with G protein-Î±i and caveolin I.	Pubmed	0.02612	1	0.03171	0.3446	1	5	ESR1
Pubmed	11689696	Cdc25B functions as a novel coactivator for the steroid receptors.	Pubmed	0.02612	1	0.03171	0.3446	1	5	ESR1
Pubmed	17084711	ATM-dependent suppression of stress signaling reduces vascular disease in metabolic syndrome.	Pubmed	0.02612	1	0.03171	0.3446	1	5	ATM
Pubmed	12897156	Estrogen receptor-dependent proteasomal degradation of the glucocorticoid receptor is coupled to an increase in mdm2 protein expression.	Pubmed	0.02612	1	0.03171	0.3446	1	5	ESR1
Pubmed	7644499	The product of the ataxia-telangiectasia group D complementing gene, ATDC, interacts with a protein kinase C substrate and inhibitor.	Pubmed	0.02612	1	0.03171	0.3446	1	5	ATM
Pubmed	10498682	Vertebrate Sprouty genes are induced by FGF signaling and can cause chondrodysplasia when overexpressed.	Pubmed	0.02612	1	0.03171	0.3446	1	5	SPRY4
Pubmed	16332659	Soy-isoflavone-enriched foods and inflammatory biomarkers of cardiovascular disease risk in postmenopausal women: interactions with genotype and equol production.	Pubmed	0.02612	1	0.03171	0.3446	1	5	ESR1
Pubmed	23783028	RanGTP and CLASP1 cooperate to position the mitotic spindle.	Pubmed	0.02612	1	0.03171	0.3446	1	5	KPNB1
Pubmed	17540175	Binding of ras to phosphoinositide 3-kinase p110alpha is required for ras-driven tumorigenesis in mice.	Pubmed	0.02612	1	0.03171	0.3446	1	5	HRAS
Pubmed	8943324	Two human cDNAs, including a homolog of Arabidopsis FUS6 (COP11), suppress G-protein- and mitogen-activated protein kinase-mediated signal transduction in yeast and mammalian cells.	Pubmed	0.02612	1	0.03171	0.3446	1	5	HRAS
Pubmed	7607680	Uroporphyrinogen-III synthase: molecular cloning, nucleotide sequence, expression of a mouse full-length cDNA, and its localization on mouse chromosome 7.	Pubmed	0.02612	1	0.03171	0.3446	1	5	HRAS
Pubmed	19706527	The BH4 domain of Bcl-2 inhibits ER calcium release and apoptosis by binding the regulatory and coupling domain of the IP3 receptor.	Pubmed	0.02612	1	0.03171	0.3446	1	5	VDAC1
Pubmed	21502314	Tethering DNA damage checkpoint mediator proteins topoisomerase IIbeta-binding protein 1 (TopBP1) and Claspin to DNA activates ataxia-telangiectasia mutated and RAD3-related (ATR) phosphorylation of checkpoint kinase 1 (Chk1).	Pubmed	0.02612	1	0.03171	0.3446	1	5	ATM
Pubmed	19047013	Interaction of the apolipoprotein E receptors low density lipoprotein receptor-related protein and sorLA/LR11.	Pubmed	0.02612	1	0.03171	0.3446	1	5	LRP1
Pubmed	27484798	The A-Kinase Anchoring Protein (AKAP) Glycogen Synthase Kinase 3Î² Interaction Protein (GSKIP) Regulates Î²-Catenin through Its Interactions with Both Protein Kinase A (PKA) and GSK3Î².	Pubmed	0.02612	1	0.03171	0.3446	1	5	AKAP11
Pubmed	15199141	Functional interaction of monoubiquitinated FANCD2 and BRCA2/FANCD1 in chromatin.	Pubmed	0.02612	1	0.03171	0.3446	1	5	ATM
Pubmed	10748114	Inhibition of Mcm4,6,7 helicase activity by phosphorylation with cyclin A/Cdk2.	Pubmed	0.02612	1	0.03171	0.3446	1	5	MCM6
Pubmed	10919676	STAT5 activation is required for interleukin-9-dependent growth and transformation of lymphoid cells.	Pubmed	0.02612	1	0.03171	0.3446	1	5	STAT5A
Pubmed	23097321	Characterization of Oct4-GFP spermatogonial stem cell line and its application in the reprogramming studies.	Pubmed	0.02612	1	0.03171	0.3446	1	5	POU5F1
Pubmed	17726024	The long form of the leptin receptor regulates STAT5 and ribosomal protein S6 via alternate mechanisms.	Pubmed	0.02612	1	0.03171	0.3446	1	5	STAT5A
Pubmed	40025034	PPTC7 acts as an essential co-factor of the SCFFBXL4 ubiquitin ligase complex to restrict BNIP3/3L-dependent mitophagy.	Pubmed	0.02612	1	0.03171	0.3446	1	5	VDAC1
Pubmed	25901318	Functional and mechanistic studies of XPC DNA-repair complex as transcriptional coactivator in embryonic stem cells.	Pubmed	0.02612	1	0.03171	0.3446	1	5	POU5F1
Pubmed	9389666	Hex: a homeobox gene revealing peri-implantation asymmetry in the mouse embryo and an early transient marker of endothelial cell precursors.	Pubmed	0.02612	1	0.03171	0.3446	1	5	POU5F1
Pubmed	23036704	A novel big protein TPRBK possessing 25 units of TPR motif is essential for the progress of mitosis and cytokinesis.	Pubmed	0.02612	1	0.03171	0.3446	1	5	TTC28
Pubmed	15552843	[The influence of hormonal replacement therapy on bone density in postmenopausal women depending on polymorphism of vitamin D receptor (VDR) and estrogen receptor (ER) genes].	Pubmed	0.02612	1	0.03171	0.3446	1	5	ESR1
Pubmed	35931033	Lymphatics and fibroblasts support intestinal stem cells in homeostasis and injury.	Pubmed	0.02612	1	0.03171	0.3446	1	5	RSPO3
Pubmed	17932106	CBP Is a dosage-dependent regulator of nuclear factor-kappaB suppression by the estrogen receptor.	Pubmed	0.02612	1	0.03171	0.3446	1	5	ESR1
Pubmed	17932104	A repressive role for prohibitin in estrogen signaling.	Pubmed	0.02612	1	0.03171	0.3446	1	5	ESR1
Pubmed	19767754	Genome-wide association and replication studies identify four variants associated with prostate cancer susceptibility.	Pubmed	0.02612	1	0.03171	0.3446	1	5	EEFSEC
Pubmed	20421499	Genome-wide association identifies OBFC1 as a locus involved in human leukocyte telomere biology.	Pubmed	0.02612	1	0.03171	0.3446	1	5	STN1
Pubmed	12887926	S phase activation of the histone H2B promoter by OCA-S, a coactivator complex that contains GAPDH as a key component.	Pubmed	0.02612	1	0.03171	0.3446	1	5	NPAT
Pubmed	23903192	TEAD4 establishes the energy homeostasis essential for blastocoel formation.	Pubmed	0.02612	1	0.03171	0.3446	1	5	POU5F1
Pubmed	11319607	Elevated DNA double strand breaks and apoptosis in the CNS of scid mutant mice.	Pubmed	0.02612	1	0.03171	0.3446	1	5	ATM
Pubmed	23386614	Prion protein-mediated toxicity of amyloid-Î² oligomers requires lipid rafts and the transmembrane LRP1.	Pubmed	0.02612	1	0.03171	0.3446	1	5	LRP1
Pubmed	30548566	Role of BMP Signaling for the Formation of Auditory Brainstem Nuclei and Large Auditory Relay Synapses.	Pubmed	0.02612	1	0.03171	0.3446	1	5	BMPR1B
Pubmed	21311564	Genomic instability in induced stem cells.	Pubmed	0.02612	1	0.03171	0.3446	1	5	POU5F1
Pubmed	11702949	Mouse germline restriction of Oct4 expression by germ cell nuclear factor.	Pubmed	0.02612	1	0.03171	0.3446	1	5	POU5F1
Pubmed	29026176	Primary Astrocytic Tumours and Paired Recurrences have Similar Biological Features in IDH1, TP53 and TERTp Mutation and MGMT, ATRX Loss.	Pubmed	0.02612	1	0.03171	0.3446	1	5	TERT
Pubmed	18395706	Requirement of Oct3/4 function for germ cell specification.	Pubmed	0.02612	1	0.03171	0.3446	1	5	POU5F1
Pubmed	19706729	Regulation of the CYP3A4 and CYP3A7 promoters by members of the nuclear factor I transcription factor family.	Pubmed	0.02612	1	0.03171	0.3446	1	5	NFIA
Pubmed	20142250	Diabetes genes and prostate cancer in the Atherosclerosis Risk in Communities study.	Pubmed	0.02612	1	0.03171	0.3446	1	5	IGF2BP2
Pubmed	20856864	Epigenetic mechanisms regulate stem cell expressed genes Pou5f1 and Gfra1 in a male germ cell line.	Pubmed	0.02612	1	0.03171	0.3446	1	5	POU5F1
Pubmed	25533468	Phosphorylation of synaptic GTPase-activating protein (synGAP) by Ca2+/calmodulin-dependent protein kinase II (CaMKII) and cyclin-dependent kinase 5 (CDK5) alters the ratio of its GAP activity toward Ras and Rap GTPases.	Pubmed	0.02612	1	0.03171	0.3446	1	5	HRAS
Pubmed	24732096	BCL10 regulates RNF8/RNF168-mediated ubiquitination in the DNA damage response.	Pubmed	0.02612	1	0.03171	0.3446	1	5	ATM
Pubmed	27991921	ROCK2/rasHa co-operation induces malignant conversion via p53 loss, elevated NF-ÎºB and tenascin C-associated rigidity, but p21 inhibits ROCK2/NF-ÎºB-mediated progression.	Pubmed	0.02612	1	0.03171	0.3446	1	5	HRAS
Pubmed	16790501	Human esophageal microvascular endothelial cells respond to acidic pH stress by PI3K/AKT and p38 MAPK-regulated induction of Hsp70 and Hsp27.	Pubmed	0.02612	1	0.03171	0.3446	1	5	HSPA4
Pubmed	18214993	The Roc domain of leucine-rich repeat kinase 2 is sufficient for interaction with microtubules.	Pubmed	0.02612	1	0.03171	0.3446	1	5	TUBB
Pubmed	19011242	Integrin alpha6beta4 controls the expression of genes associated with cell motility, invasion, and metastasis, including S100A4/metastasin.	Pubmed	0.02612	1	0.03171	0.3446	1	5	CAPG
Pubmed	29437857	H2AFX and MDC1 promote maintenance of genomic integrity in male germ cells.	Pubmed	0.02612	1	0.03171	0.3446	1	5	ATM
Pubmed	18307271	A yEGFP-based reporter system for high-throughput yeast two-hybrid assay by flow cytometry.	Pubmed	0.02612	1	0.03171	0.3446	1	5	CAPG
Pubmed	37140056	MSH2-MSH3 promotes DNA end resection during homologous recombination and blocks polymerase theta-mediated end-joining through interaction with SMARCAD1 and EXO1.	Pubmed	0.02612	1	0.03171	0.3446	1	5	EXO1
Pubmed	21048921	Phosphorylated nucleolin interacts with translationally controlled tumor protein during mitosis and with Oct4 during interphase in ES cells.	Pubmed	0.02612	1	0.03171	0.3446	1	5	POU5F1
Pubmed	20581865	The Ras oncogene signals centrosome amplification in mammary epithelial cells through cyclin D1/Cdk4 and Nek2.	Pubmed	0.02612	1	0.03171	0.3446	1	5	HRAS
Pubmed	32132601	Genome-wide screening reveals a role for subcellular localization of CRBN in the anti-myeloma activity of pomalidomide.	Pubmed	0.02612	1	0.03171	0.3446	1	5	KPNB1
Pubmed	9892017	Interaction of the putative androgen receptor-specific coactivator ARA70/ELE1alpha with multiple steroid receptors and identification of an internally deleted ELE1beta isoform.	Pubmed	0.02612	1	0.03171	0.3446	1	5	ESR1
Pubmed	16678111	p53 stabilization and transactivation by a von Hippel-Lindau protein.	Pubmed	0.02612	1	0.03171	0.3446	1	5	ATM
Pubmed	15604234	NIMA-related protein kinase 1 is involved early in the ionizing radiation-induced DNA damage response.	Pubmed	0.02612	1	0.03171	0.3446	1	5	ATM
Pubmed	20625006	Alternatively activated macrophages inhibit T-cell proliferation by Stat6-dependent expression of PD-L2.	Pubmed	0.02612	1	0.03171	0.3446	1	5	STAT6
Pubmed	20857895	Prevalence of CYP450 gene variations in patients with type 2 diabetes.	Pubmed	0.02612	1	0.03171	0.3446	1	5	CYP2C8
Pubmed	18505824	Fibroblast growth factor signaling uses multiple mechanisms to inhibit Wnt-induced transcription in osteoblasts.	Pubmed	0.02612	1	0.03171	0.3446	1	5	FGF1
Pubmed	12874025	rgr oncogene: activation by elimination of translational controls and mislocalization.	Pubmed	0.02612	1	0.03171	0.3446	1	5	HRAS
Pubmed	9069260	The complexity of Raf-1 regulation.	Pubmed	0.02612	1	0.03171	0.3446	1	5	HRAS
Pubmed	23071280	Cutting edge: Nlrp10 is essential for protective antifungal adaptive immunity against Candida albicans.	Pubmed	0.02612	1	0.03171	0.3446	1	5	NLRP6
Pubmed	16101684	ApoER2 is endocytosed by a clathrin-mediated process involving the adaptor protein Dab2 independent of its Rafts' association.	Pubmed	0.02612	1	0.03171	0.3446	1	5	LRP1
Pubmed	27597759	PEX2 is the E3 ubiquitin ligase required for pexophagy during starvation.	Pubmed	0.02612	1	0.03171	0.3446	1	5	ATM
Pubmed	30459220	AGRP Neurons Project to the Medial Preoptic Area and Modulate Maternal Nest-Building.	Pubmed	0.02612	1	0.03171	0.3446	1	5	ESR1
Pubmed	21832061	Hsc70 protein interaction with soluble and fibrillar alpha-synuclein.	Pubmed	0.02612	1	0.03171	0.3446	1	5	HSPA4
Pubmed	24309470	Erythropoietin production in neuroepithelial and neural crest cells during primitive erythropoiesis.	Pubmed	0.02612	1	0.03171	0.3446	1	5	STAT5A
Pubmed	29794014	PRMT1 Plays a Critical Role in Th17 Differentiation by Regulating Reciprocal Recruitment of STAT3 and STAT5.	Pubmed	0.02612	1	0.03171	0.3446	1	5	STAT5A
Pubmed	19020307	Interleukin-6/STAT3 signaling regulates the ability of naive T cells to acquire B-cell help capacities.	Pubmed	0.02612	1	0.03171	0.3446	1	5	STAT6
Pubmed	19421407	Limited role of murine ATM in oncogene-induced senescence and p53-dependent tumor suppression.	Pubmed	0.02612	1	0.03171	0.3446	1	5	ATM
Pubmed	17873880	27-Hydroxycholesterol is an endogenous SERM that inhibits the cardiovascular effects of estrogen.	Pubmed	0.02612	1	0.03171	0.3446	1	5	ESR1
Pubmed	24358288	Deficiency of ataxia telangiectasia mutated kinase modulates cardiac remodeling following myocardial infarction: involvement in fibrosis and apoptosis.	Pubmed	0.02612	1	0.03171	0.3446	1	5	ATM
Pubmed	19433448	RelB NF-kappaB represses estrogen receptor alpha expression via induction of the zinc finger protein Blimp1.	Pubmed	0.02612	1	0.03171	0.3446	1	5	ESR1
Pubmed	23612978	HIV-1 Vpr protein inhibits telomerase activity via the EDD-DDB1-VPRBP E3 ligase complex.	Pubmed	0.02612	1	0.03171	0.3446	1	5	TERT
Pubmed	36198265	A non-canonical retina-ipRGCs-SCN-PVT visual pathway for mediating contagious itch behavior.	Pubmed	0.02612	1	0.03171	0.3446	1	5	TRA2B
Pubmed	19700764	GATA3 is selectively expressed in the trophectoderm of peri-implantation embryo and directly regulates Cdx2 gene expression.	Pubmed	0.02612	1	0.03171	0.3446	1	5	POU5F1
Pubmed	23717212	Imputation-based meta-analysis of severe malaria in three African populations.	Pubmed	0.02612	1	0.03171	0.3446	1	5	ABO
Pubmed	21785216	Prolactin increases SMN expression and survival in a mouse model of severe spinal muscular atrophy via the STAT5 pathway.	Pubmed	0.02612	1	0.03171	0.3446	1	5	STAT5A
Pubmed	25003191	RAS interaction with PI3K p110Î± is required for tumor-induced angiogenesis.	Pubmed	0.02612	1	0.03171	0.3446	1	5	HRAS
Pubmed	17848914	Genetic variation in five genes important in telomere biology and risk for breast cancer.	Pubmed	0.02612	1	0.03171	0.3446	1	5	TERT
Pubmed	11248063	Genetic interactions between ATM and the nonhomologous end-joining factors in genomic stability and development.	Pubmed	0.02612	1	0.03171	0.3446	1	5	ATM
Pubmed	25891951	Nucleus accumbens associated 1 is recruited within the promyelocytic leukemia nuclear body through SUMO modification.	Pubmed	0.02612	1	0.03171	0.3446	1	5	SENP2
Pubmed	38184893	Evaluation of long non-coding RNAs EGOT, NRAV, NRIR and mRNAs ISG15 and IFITM3 expressions in COVID-19 patients.	Pubmed	0.02612	1	0.03171	0.3446	1	5	IFITM3
Pubmed	22796164	The role of Ras-ERK-IL-1Î² signaling pathway in upregulation of elastin expression by human coronary artery smooth muscle cells cultured in 3D scaffolds.	Pubmed	0.02612	1	0.03171	0.3446	1	5	HRAS
Pubmed	38703029	Long noncoding RNA BMPR1B-AS1 stability regulated by IGF2BP2 affects the decidualization in endometriosis patients through the SMAD1/5/9 pathway.	Pubmed	0.02612	1	0.03171	0.3446	1	5	IGF2BP2
Pubmed	26822034	Inactivation of nuclear GSK3Î² by Ser(389) phosphorylation promotes lymphocyte fitness during DNA double-strand break response.	Pubmed	0.02612	1	0.03171	0.3446	1	5	ATM
Pubmed	11550273	Specific localization of transcription factors in the chromatin of mouse mature spermatozoa.	Pubmed	0.02612	1	0.03171	0.3446	1	5	POU5F1
Pubmed	10376525	Death-associated protein kinase 2 is a new calcium/calmodulin-dependent protein kinase that signals apoptosis through its catalytic activity.	Pubmed	0.02612	1	0.03171	0.3446	1	5	ATM
Pubmed	19710468	SHIP represses the generation of IL-3-induced M2 macrophages by inhibiting IL-4 production from basophils.	Pubmed	0.02612	1	0.03171	0.3446	1	5	STAT5A
Pubmed	24175631	The cytokine-induced conformational switch of nuclear factor ÎºB p65 is mediated by p65 phosphorylation.	Pubmed	0.02612	1	0.03171	0.3446	1	5	MYBBP1A
Pubmed	27157394	Genome-wide expression profiling in the peripheral blood of patients with fibromyalgia.	Pubmed	0.02612	1	0.03171	0.3446	1	5	GATA2
Pubmed	15344906	Regulation of stability of cyclin-dependent kinase CDK11p110 and a caspase-processed form, CDK11p46, by Hsp90.	Pubmed	0.02612	1	0.03171	0.3446	1	5	HSPA4
Pubmed	11564893	The modified human DNA repair enzyme O(6)-methylguanine-DNA methyltransferase is a negative regulator of estrogen receptor-mediated transcription upon alkylation DNA damage.	Pubmed	0.02612	1	0.03171	0.3446	1	5	ESR1
Pubmed	19117947	Cdk2ap1 is required for epigenetic silencing of Oct4 during murine embryonic stem cell differentiation.	Pubmed	0.02612	1	0.03171	0.3446	1	5	POU5F1
Pubmed	20231360	Differential requirement for H2AX and 53BP1 in organismal development and genome maintenance in the absence of poly(ADP)ribosyl polymerase 1.	Pubmed	0.02612	1	0.03171	0.3446	1	5	ATM
Pubmed	14766010	Estrogen receptor-alpha interaction with the CREB binding protein coactivator is regulated by the cellular environment.	Pubmed	0.02612	1	0.03171	0.3446	1	5	ESR1
Pubmed	12406855	Secretoglobins SCGB3A1 and SCGB3A2 define secretory cell subsets in mouse and human airways.	Pubmed	0.02612	1	0.03171	0.3446	1	5	SCGB1C1
Pubmed	15161093	Eki2 is upregulated specifically in the testis during mouse sex determination.	Pubmed	0.02612	1	0.03171	0.3446	1	5	POU5F1
Pubmed	12479814	The retinoblastoma-histone deacetylase 3 complex inhibits PPARgamma and adipocyte differentiation.	Pubmed	0.02612	1	0.03171	0.3446	1	5	ESR1
Pubmed	30026308	SPATC1L maintains the integrity of the sperm head-tail junction.	Pubmed	0.02612	1	0.03171	0.3446	1	5	AKAP11
Pubmed	38512451	The alanyl-tRNA synthetase AARS1 moonlights as a lactyltransferase to promote YAP signaling in gastric cancer.	Pubmed	0.02612	1	0.03171	0.3446	1	5	KPNB1
Pubmed	14962978	CHIP and Hsp70 regulate tau ubiquitination, degradation and aggregation.	Pubmed	0.02612	1	0.03171	0.3446	1	5	HSPA4
Pubmed	23541921	Endogenous miRNA sponge lincRNA-RoR regulates Oct4, Nanog, and Sox2 in human embryonic stem cell self-renewal.	Pubmed	0.02612	1	0.03171	0.3446	1	5	POU5F1
Pubmed	18505590	Modified FOLFOX-6 chemotherapy in advanced gastric cancer: Results of phase II study and comprehensive analysis of polymorphisms as a predictive and prognostic marker.	Pubmed	0.02612	1	0.03171	0.3446	1	5	TYMS
Pubmed	20184498	Polymorphisms in catechol-O-methyltransferase and cytochrome p450 subfamily 19 genes predispose towards Madurella mycetomatis-induced mycetoma susceptibility.	Pubmed	0.02612	1	0.03171	0.3446	1	5	CYP19A1
Pubmed	25798051	Upregulation of heat shock proteins (HSPA12A, HSP90B1, HSPA4, HSPA5 and HSPA6) in tumour tissues is associated with poor outcomes from HBV-related early-stage hepatocellular carcinoma.	Pubmed	0.02612	1	0.03171	0.3446	1	5	HSPA4
Pubmed	21056086	Mechanisms of bone morphogenetic protein 2 (BMP2) stimulated inhibitor of DNA binding 3 (Id3) transcription.	Pubmed	0.02612	1	0.03171	0.3446	1	5	BMPR1B
Pubmed	29674007	Mst1 inhibits Sirt3 expression and contributes to diabetic cardiomyopathy through inhibiting Parkin-dependent mitophagy.	Pubmed	0.02612	1	0.03171	0.3446	1	5	SIRT3
Pubmed	21124777	The chaperone-dependent ubiquitin ligase CHIP targets HIF-1Î± for degradation in the presence of methylglyoxal.	Pubmed	0.02612	1	0.03171	0.3446	1	5	HSPA4
Pubmed	28844861	The DNA Damage Checkpoint Eliminates Mouse Oocytes with Chromosome Synapsis Failure.	Pubmed	0.02612	1	0.03171	0.3446	1	5	CHEK2
Pubmed	16365025	Risk of non-Hodgkin lymphoma associated with polymorphisms in folate-metabolizing genes.	Pubmed	0.02612	1	0.03171	0.3446	1	5	TYMS
Pubmed	11285235	Transcriptional repression and developmental functions of the atypical vertebrate GATA protein TRPS1.	Pubmed	0.02612	1	0.03171	0.3446	1	5	TRPS1
Pubmed	17158963	Regulation of ATM/p53-dependent suppression of myc-induced lymphomas by Wip1 phosphatase.	Pubmed	0.02612	1	0.03171	0.3446	1	5	ATM
Pubmed	20542005	Monoubiquitination of RPN10 regulates substrate recruitment to the proteasome.	Pubmed	0.02612	1	0.03171	0.3446	1	5	PSMD8
Pubmed	15102857	RhoA/ROCK activation by growth hormone abrogates p300/histone deacetylase 6 repression of Stat5-mediated transcription.	Pubmed	0.02612	1	0.03171	0.3446	1	5	STAT5A
Pubmed	16713399	The genetic background of osteoporosis in cystic fibrosis: association analysis with polymorphic markers in four candidate genes.	Pubmed	0.02612	1	0.03171	0.3446	1	5	ESR1
Pubmed	15572682	Functional genetic screen for genes involved in senescence: role of Tid1, a homologue of the Drosophila tumor suppressor l(2)tid, in senescence and cell survival.	Pubmed	0.02612	1	0.03171	0.3446	1	5	HRAS
Pubmed	24126057	Extracellular heat shock protein 90 signals through subdomain II and the NPVY motif of LRP-1 receptor to Akt1 and Akt2: a circuit essential for promoting skin cell migration in vitro and wound healing in vivo.	Pubmed	0.02612	1	0.03171	0.3446	1	5	LRP1
Pubmed	20953188	Genome-wide association study identifies a psoriasis susceptibility locus at TRAF3IP2.	Pubmed	0.02612	1	0.03171	0.3446	1	5	TRAF3IP2-AS1
Pubmed	18037997	PKCtheta promotes c-Rel-driven mammary tumorigenesis in mice and humans by repressing estrogen receptor alpha synthesis.	Pubmed	0.02612	1	0.03171	0.3446	1	5	ESR1
Pubmed	16595702	Identification and characterization of RanBPM, a novel coactivator of thyroid hormone receptors.	Pubmed	0.02612	1	0.03171	0.3446	1	5	ESR1
Pubmed	23262295	The upregulation of signal transducer and activator of transcription 5-dependent microRNA-182 and microRNA-96 promotes ovarian cancer cell proliferation by targeting forkhead box O3 upon leptin stimulation.	Pubmed	0.02612	1	0.03171	0.3446	1	5	STAT5A
Pubmed	17099700	Structural basis for SENP2 protease interactions with SUMO precursors and conjugated substrates.	Pubmed	0.02612	1	0.03171	0.3446	1	5	SENP2
Pubmed	16377563	MDC1 directly binds phosphorylated histone H2AX to regulate cellular responses to DNA double-strand breaks.	Pubmed	0.02612	1	0.03171	0.3446	1	5	ATM
Pubmed	21516098	Ca2+-activated Clâˆ’ currents are dispensable for olfaction.	Pubmed	0.02612	1	0.03171	0.3446	1	5	ANO1
Pubmed	17991485	PIAS proteins as repressors of Oct4 function.	Pubmed	0.02612	1	0.03171	0.3446	1	5	POU5F1
Pubmed	24586307	T cells and macrophages responding to oxidative damage cooperate in pathogenesis of a mouse model of age-related macular degeneration.	Pubmed	0.02612	1	0.03171	0.3446	1	5	STAT6
Pubmed	21917951	ADP ribosylation factor 1 activity is required to recruit AP-1 to the major histocompatibility complex class I (MHC-I) cytoplasmic tail and disrupt MHC-I trafficking in HIV-1-infected primary T cells.	Pubmed	0.02612	1	0.03171	0.3446	1	5	ARF1
Pubmed	20629982	Enrichment of short interspersed transposable elements to embryonic stem cell-specific hypomethylated gene regions.	Pubmed	0.02612	1	0.03171	0.3446	1	5	POU5F1
Pubmed	26427872	Maternal diabetes triggers DNA damage and DNA damage response in neurulation stage embryos through oxidative stress.	Pubmed	0.02612	1	0.03171	0.3446	1	5	CHEK2
Pubmed	20691906	Myc-nick: a cytoplasmic cleavage product of Myc that promotes alpha-tubulin acetylation and cell differentiation.	Pubmed	0.02612	1	0.03171	0.3446	1	5	TUBB
Pubmed	17702965	Comprehensive testing of positionally cloned asthma genes in two populations.	Pubmed	0.02612	1	0.03171	0.3446	1	5	PHF11
Pubmed	15342649	AMP-activated protein kinase-regulated phosphorylation and acetylation of importin alpha1: involvement in the nuclear import of RNA-binding protein HuR.	Pubmed	0.02612	1	0.03171	0.3446	1	5	KPNB1
Pubmed	26545048	Molecular background of oligodendroglioma: 1p/19q, IDH, TERT, CIC and FUBP1.	Pubmed	0.02612	1	0.03171	0.3446	1	5	TERT
Pubmed	22422887	Complement component C1q regulates macrophage expression of Mer tyrosine kinase to promote clearance of apoptotic cells.	Pubmed	0.02612	1	0.03171	0.3446	1	5	LRP1
Pubmed	16436528	Mutual regulation of follicle-stimulating hormone signaling and bone morphogenetic protein system in human granulosa cells.	Pubmed	0.02612	1	0.03171	0.3446	1	5	BMPR1B
Pubmed	18568888	Published genetic variants in retinopathy of prematurity: random forest analysis suggests a negligible contribution to risk and severity.	Pubmed	0.02612	1	0.03171	0.3446	1	5	ESR1
Pubmed	30569122	Reprogramming factors induce proliferation and inhibit apoptosis of melanoma cells by changing the expression of particular genes.	Pubmed	0.02612	1	0.03171	0.3446	1	5	POU5F1
Pubmed	18471437	Stem cell-specific expression of Dax1 is conferred by STAT3 and Oct3/4 in embryonic stem cells.	Pubmed	0.02612	1	0.03171	0.3446	1	5	POU5F1
Pubmed	16788846	Role of glutathione-S-transferase and codon 72 of P53 genotypes in epithelial ovarian cancer patients.	Pubmed	0.02612	1	0.03171	0.3446	1	5	GSTO2
Pubmed	17158763	Smoking and susceptibility to thyroid cancer: an inverse association with CYP1A1 allelic variants.	Pubmed	0.02612	1	0.03171	0.3446	1	5	GSTO1
Pubmed	11493596	Multiple pathways contribute to nuclear import of core histones.	Pubmed	0.02612	1	0.03171	0.3446	1	5	KPNB1
Pubmed	33938449	Melanocortin 4 receptor signals at the neuronal primary cilium to control food intake and body weight.	Pubmed	0.02612	1	0.03171	0.3446	1	5	ADCY3
Pubmed	20206639	The transcription factor GATA-4 regulates cytochrome P4502C19 gene expression.	Pubmed	0.02612	1	0.03171	0.3446	1	5	GATA2
Pubmed	25499220	Elevated estrogen receptor-Î± in VHL-deficient condition induces microtubule organizing center amplification via disruption of BRCA1/Rad51 interaction.	Pubmed	0.02612	1	0.03171	0.3446	1	5	ESR1
Pubmed	9214382	A novel class of RanGTP binding proteins.	Pubmed	0.02612	1	0.03171	0.3446	1	5	KPNB1
Pubmed	22588298	A crucial role for bone morphogenetic protein-Smad1 signalling in the DNA damage response.	Pubmed	0.02612	1	0.03171	0.3446	1	5	ATM
Pubmed	21734301	Requirement for DNA ligase IV during embryonic neuronal development.	Pubmed	0.02612	1	0.03171	0.3446	1	5	ATM
Pubmed	29759113	Distinct roles of ATM and ATR in the regulation of ARP8 phosphorylation to prevent chromosome translocations.	Pubmed	0.02612	1	0.03171	0.3446	1	5	ATM
Pubmed	24297163	Regulation of protease-activated receptor 1 signaling by the adaptor protein complex 2 and R4 subfamily of regulator of G protein signaling proteins.	Pubmed	0.02612	1	0.03171	0.3446	1	5	RGS3
Pubmed	12514105	Multipotent cell lineages in early mouse development depend on SOX2 function.	Pubmed	0.02612	1	0.03171	0.3446	1	5	POU5F1
Pubmed	15016828	Interaction between hex and GATA transcription factors in vascular endothelial cells inhibits flk-1/KDR-mediated vascular endothelial growth factor signaling.	Pubmed	0.02612	1	0.03171	0.3446	1	5	GATA2
Pubmed	17242206	Crucial role of Bysl in mammalian preimplantation development as an integral factor for 40S ribosome biogenesis.	Pubmed	0.02612	1	0.03171	0.3446	1	5	POU5F1
Pubmed	33277378	Histone chaperone APLF level dictates the implantation of mouse embryos.	Pubmed	0.02612	1	0.03171	0.3446	1	5	POU5F1
Pubmed	29678907	14-3-3 proteins regulate desmosomal adhesion via plakophilins.	Pubmed	0.02612	1	0.03171	0.3446	1	5	PKP3
Pubmed	30679733	Heterochromatic genome instability and neurodegeneration sharing similarities with Alzheimer's disease in old Bmi1+/- mice.	Pubmed	0.02612	1	0.03171	0.3446	1	5	CHEK2
Pubmed	18410989	Combined Th2 cytokine deficiency in donor T cells aggravates experimental acute graft-vs-host disease.	Pubmed	0.02612	1	0.03171	0.3446	1	5	STAT6
Pubmed	22564243	Caveolin-1 interferes cell growth of lung cancer NCI-H446 cell through the interactions with phospho-ERK1/2, estrogen receptor and progestin receptor.	Pubmed	0.02612	1	0.03171	0.3446	1	5	ESR1
Pubmed	14656021	The role of genetic factors in the development of hyperhomocysteinemia.	Pubmed	0.02612	1	0.03171	0.3446	1	5	TYMS
Pubmed	18759275	Association of a common nonsynonymous variant in GLUT9 with serum uric acid levels in old order amish.	Pubmed	0.02612	1	0.03171	0.3446	1	5	ARHGAP26
Pubmed	31980480	The Taste Receptor TAS1R3 Regulates Small Intestinal Tuft Cell Homeostasis.	Pubmed	0.02612	1	0.03171	0.3446	1	5	STAT6
Pubmed	14500819	The human checkpoint Rad protein Rad17 is chromatin-associated throughout the cell cycle, localizes to DNA replication sites, and interacts with DNA polymerase epsilon.	Pubmed	0.02612	1	0.03171	0.3446	1	5	POLE3
Pubmed	16931761	ATM engages autodegradation of the E3 ubiquitin ligase COP1 after DNA damage.	Pubmed	0.02612	1	0.03171	0.3446	1	5	ATM
Pubmed	17097055	Inhibition of DNA binding of Sox2 by the SUMO conjugation.	Pubmed	0.02612	1	0.03171	0.3446	1	5	POU5F1
Pubmed	19636371	Genetic polymorphisms in the EGFR (R521K) and estrogen receptor (T594T) genes, EGFR and ErbB-2 protein expression, and breast cancer risk in Tunisia.	Pubmed	0.02612	1	0.03171	0.3446	1	5	ESR1
Pubmed	30700132	Critical Role of SREBP-1c Large-VLDL Pathway in Environment-Induced Hypertriglyceridemia of Apo AV Deficiency.	Pubmed	0.02612	1	0.03171	0.3446	1	5	LRP1
Pubmed	11371356	SOCS-1/SSI-1-deficient NKT cells participate in severe hepatitis through dysregulated cross-talk inhibition of IFN-gamma and IL-4 signaling in vivo.	Pubmed	0.02612	1	0.03171	0.3446	1	5	STAT6
Pubmed	3839797	Five mouse tubulin isotypes and their regulated expression during development.	Pubmed	0.02612	1	0.03171	0.3446	1	5	TUBB
Pubmed	20336070	Zscan4 regulates telomere elongation and genomic stability in ES cells.	Pubmed	0.02612	1	0.03171	0.3446	1	5	POU5F1
Pubmed	34722506	Spatiotemporal Changes in Transcriptome of Odontogenic and Non-odontogenic Regions in the Dental Arch of Mus musculus.	Pubmed	0.02612	1	0.03171	0.3446	1	5	ZNF618
Pubmed	31279504	Compression Generated by a 3D Supracellular Actomyosin Cortex Promotes Embryonic Stem Cell Colony Growth and Expression of Nanog and Oct4.	Pubmed	0.02612	1	0.03171	0.3446	1	5	POU5F1
Pubmed	9769172	Normal reproductive and macrophage function in Pem homeobox gene-deficient mice.	Pubmed	0.02612	1	0.03171	0.3446	1	5	GATA2
Pubmed	28604703	Cold-induced conversion of cholesterol to bile acids in mice shapes the gut microbiome and promotes adaptive thermogenesis.	Pubmed	0.02612	1	0.03171	0.3446	1	5	LRP1
Pubmed	24608080	MicroRNA-27a/b regulates cellular cholesterol efflux, influx and esterification/hydrolysis in THP-1 macrophages.	Pubmed	0.02612	1	0.03171	0.3446	1	5	ACAT1
Pubmed	30594395	ATM activation is impaired in human cells defective in RecQL4 helicase activity.	Pubmed	0.02612	1	0.03171	0.3446	1	5	ATM
Pubmed	20074560	Repression of estrogen receptor beta function by putative tumor suppressor DBC1.	Pubmed	0.02612	1	0.03171	0.3446	1	5	ESR1
Pubmed	27583450	DMRT1 Is Required for Mouse Spermatogonial Stem Cell Maintenance and Replenishment.	Pubmed	0.02612	1	0.03171	0.3446	1	5	POU5F1
Pubmed	20534812	Functional cross-talk between Rab14 and Rab4 through a dual effector, RUFY1/Rabip4.	Pubmed	0.02612	1	0.03171	0.3446	1	5	RAB4B
Pubmed	26303070	Bcl3 Bridges LIF-STAT3 to Oct4 Signaling in the Maintenance of NaÃ¯ve Pluripotency.	Pubmed	0.02612	1	0.03171	0.3446	1	5	POU5F1
Pubmed	25681462	Essential role of mitochondrial energy metabolism in Foxp3âº T-regulatory cell function and allograft survival.	Pubmed	0.02612	1	0.03171	0.3446	1	5	SIRT3
Pubmed	23791946	structural Studies of Wnts and identification of an LRP6 binding site.	Pubmed	0.02612	1	0.03171	0.3446	1	5	STAT6
Pubmed	25744732	Downregulation of telomerase activity by diclofenac and curcumin is associated with cell cycle arrest and induction of apoptosis in colon cancer.	Pubmed	0.02612	1	0.03171	0.3446	1	5	TERT
Pubmed	15494309	Coupled in vitro import of U snRNPs and SMN, the spinal muscular atrophy protein.	Pubmed	0.02612	1	0.03171	0.3446	1	5	KPNB1
Pubmed	15592684	Reduced metastasis-suppressor gene mRNA-expression in breast cancer brain metastases.	Pubmed	0.02612	1	0.03171	0.3446	1	5	BRMS1
Pubmed	7959689	Mammalian adenylyl cyclase family members are randomly located on different chromosomes.	Pubmed	0.02612	1	0.03171	0.3446	1	5	ADCY3
Pubmed	16870469	Novel interaction between HMGA1a and StIP1 in murine terminally differentiated retina.	Pubmed	0.02612	1	0.03171	0.3446	1	5	HMGA1
Pubmed	24753260	The cochaperone SGTA (small glutamine-rich tetratricopeptide repeat-containing protein alpha) demonstrates regulatory specificity for the androgen, glucocorticoid, and progesterone receptors.	Pubmed	0.02612	1	0.03171	0.3446	1	5	HSPA4
Pubmed	21268015	Counter-regulation mechanism of IL-4 and IFN-Î± signal transduction through cytosolic retention of the pY-STAT6:pY-STAT2:p48 complex.	Pubmed	0.02612	1	0.03171	0.3446	1	5	STAT6
Pubmed	9843949	Bax interacts with the permeability transition pore to induce permeability transition and cytochrome c release in isolated mitochondria.	Pubmed	0.02612	1	0.03171	0.3446	1	5	VDAC1
Pubmed	7862168	Regulation of cell-type-specific interleukin-2 receptor alpha-chain gene expression: potential role of physical interactions between Elf-1, HMG-I(Y), and NF-kappa B family proteins.	Pubmed	0.02612	1	0.03171	0.3446	1	5	HMGA1
Pubmed	27035558	Role of estrogen receptor in breast cancer cell gene expression.	Pubmed	0.02612	1	0.03171	0.3446	1	5	ESR1
Pubmed	21268072	Gambogic acid-induced degradation of mutant p53 is mediated by proteasome and related to CHIP.	Pubmed	0.02612	1	0.03171	0.3446	1	5	HSPA4
Pubmed	18424770	The Wilms' tumor suppressor Wt1 activates transcription of the erythropoietin receptor in hematopoietic progenitor cells.	Pubmed	0.02612	1	0.03171	0.3446	1	5	STAT5A
Pubmed	22955284	Nectin-1 binds and signals through the fibroblast growth factor receptor.	Pubmed	0.02612	1	0.03171	0.3446	1	5	FGF1
Pubmed	26549024	RAD18, WRNIP1 and ATMIN promote ATM signalling in response to replication stress.	Pubmed	0.02612	1	0.03171	0.3446	1	5	ATM
Pubmed	19066578	Generating iPS cells from MEFS through forced expression of Sox-2, Oct-4, c-Myc, and Klf4.	Pubmed	0.02612	1	0.03171	0.3446	1	5	POU5F1
Pubmed	18630941	Specific phosphopeptide enrichment with immobilized titanium ion affinity chromatography adsorbent for phosphoproteome analysis.	Pubmed	0.02612	1	0.03171	0.3446	1	5	HMGA1
Pubmed	25599563	Associations between single-nucleotide polymorphisms of RFC-1, GGH, MTHFR , TYMS, and TCII genes and the efficacy and toxicity of methotrexate treatment in patients with rheumatoid arthritis.	Pubmed	0.02612	1	0.03171	0.3446	1	5	TYMS
Pubmed	34592152	HIF-1 recruits NANOG as a coactivator for TERT gene transcription in hypoxic breast cancer stem cells.	Pubmed	0.02612	1	0.03171	0.3446	1	5	TERT
Pubmed	11985497	RGS3 interacts with 14-3-3 via the N-terminal region distinct from the RGS (regulator of G-protein signalling) domain.	Pubmed	0.02612	1	0.03171	0.3446	1	5	RGS3
Pubmed	25646474	A fluid secretion pathway unmasked by acinar-specific Tmem16A gene ablation in the adult mouse salivary gland.	Pubmed	0.02612	1	0.03171	0.3446	1	5	ANO1
Pubmed	19665068	ETV6-RUNX1 fusion gene and additional genetic changes in infant leukemia: a genome-wide analysis.	Pubmed	0.02612	1	0.03171	0.3446	1	5	MTAP
Pubmed	38617548	Chk2 Modulates Bmi1-Deficiency-Induced Renal Aging and Fibrosis via Oxidative Stress, DNA Damage, and p53/TGFÎ²1-Induced Epithelial-Mesenchymal Transition.	Pubmed	0.02612	1	0.03171	0.3446	1	5	CHEK2
Pubmed	20713054	ARF-dependent regulation of ATM and p53 associated KZNF (Apak) protein activity in response to oncogenic stress.	Pubmed	0.02612	1	0.03171	0.3446	1	5	ATM
Pubmed	17641414	Cell-cycle and apoptosis regulators (p16INK4A, p21CIP1, beta-catenin, survivin, and hTERT) and morphometry-defined MPECs predict metachronous cancer development in colorectal adenoma patients.	Pubmed	0.02612	1	0.03171	0.3446	1	5	TERT
Pubmed	18172297	Crucial role of phospholipase C epsilon in skin inflammation induced by tumor-promoting phorbol ester.	Pubmed	0.02612	1	0.03171	0.3446	1	5	PLCE1
Pubmed	24836291	DNA replication is an integral part of the mouse oocyte's reprogramming machinery.	Pubmed	0.02612	1	0.03171	0.3446	1	5	POU5F1
Pubmed	18316419	DNA-PKcs and Artemis function in the end-joining phase of immunoglobulin heavy chain class switch recombination.	Pubmed	0.02612	1	0.03171	0.3446	1	5	ATM
Pubmed	8612709	Truncated activin type II receptors inhibit bioactivity by the formation of heteromeric complexes with activin type I. receptors.	Pubmed	0.02612	1	0.03171	0.3446	1	5	BMPR1B
Pubmed	12840049	Identification of novel ErbB3-interacting factors using the split-ubiquitin membrane yeast two-hybrid system.	Pubmed	0.02612	1	0.03171	0.3446	1	5	RPN1
Pubmed	32350523	Epo receptor signaling in macrophages alters the splenic niche to promote erythroid differentiation.	Pubmed	0.02612	1	0.03171	0.3446	1	5	STAT5A
Pubmed	7537086	Neurotrophin binding to human alpha 2-macroglobulin under apparent equilibrium conditions.	Pubmed	0.02612	1	0.03171	0.3446	1	5	LRP1
Pubmed	12962497	Heat shock protein-90 (Hsp90) acts as a repressor of peroxisome proliferator-activated receptor-alpha (PPARalpha) and PPARbeta activity.	Pubmed	0.02612	1	0.03171	0.3446	1	5	ESR1
Pubmed	27563375	HIV-1 Tat Regulates Occludin and AÎ² Transfer Receptor Expression in Brain Endothelial Cells via Rho/ROCK Signaling Pathway.	Pubmed	0.02612	1	0.03171	0.3446	1	5	LRP1
Pubmed	10022127	TIF1gamma, a novel member of the transcriptional intermediary factor 1 family.	Pubmed	0.02612	1	0.03171	0.3446	1	5	ESR1
Pubmed	11591700	Tip60 is a co-activator specific for class I nuclear hormone receptors.	Pubmed	0.02612	1	0.03171	0.3446	1	5	ESR1
Pubmed	21295277	Î²-catenin enhances Oct-4 activity and reinforces pluripotency through a TCF-independent mechanism.	Pubmed	0.02612	1	0.03171	0.3446	1	5	POU5F1
Pubmed	16990585	Dppa2 and Dppa4 are closely linked SAP motif genes restricted to pluripotent cells and the germ line.	Pubmed	0.02612	1	0.03171	0.3446	1	5	POU5F1
Pubmed	20042469	c-Maf activates the promoter and enhancer of the IL-21 gene, and TGF-beta inhibits c-Maf-induced IL-21 production in CD4+ T cells.	Pubmed	0.02612	1	0.03171	0.3446	1	5	STAT6
Pubmed	25502766	Translational study of Alzheimer's disease (AD) biomarkers from brain tissues in AÎ²PP/PS1 mice and serum of AD patients.	Pubmed	0.02612	1	0.03171	0.3446	1	5	VDAC1
Pubmed	16314389	Interaction of Hsp90 with ribosomal proteins protects from ubiquitination and proteasome-dependent degradation.	Pubmed	0.02612	1	0.03171	0.3446	1	5	HSPA4
Pubmed	18642643	The role of genetic factors in the development of hemifacial spasm: preliminary results.	Pubmed	0.02612	1	0.03171	0.3446	1	5	TYMS
Pubmed	31409757	Mitotic phosphorylation by NEK6 and NEK7 reduces the microtubule affinity of EML4 to promote chromosome congression.	Pubmed	0.02612	1	0.03171	0.3446	1	5	TUBB
Pubmed	19893013	Myocyte enhancer factor 2 and class II histone deacetylases control a gender-specific pathway of cardioprotection mediated by the estrogen receptor.	Pubmed	0.02612	1	0.03171	0.3446	1	5	ESR1
Pubmed	17940067	Tousled-like kinase in a microbial eukaryote regulates spindle assembly and S-phase progression by interacting with Aurora kinase and chromatin assembly factors.	Pubmed	0.02612	1	0.03171	0.3446	1	5	TLK1
Pubmed	25467916	Inhibition of pluripotency networks by the Rb tumor suppressor restricts reprogramming and tumorigenesis.	Pubmed	0.02612	1	0.03171	0.3446	1	5	POU5F1
Pubmed	11877426	Nerve growth factor-dependent activation of the small GTPase Rin.	Pubmed	0.02612	1	0.03171	0.3446	1	5	HRAS
Pubmed	31434716	Phosphorylation of importin-Î±1 by CDK1-cyclin B1 controls mitotic spindle assembly.	Pubmed	0.02612	1	0.03171	0.3446	1	5	KPNB1
Pubmed	39834231	A Dynamic Shift in Estrogen Receptor Expression During Granulosa Cell Differentiation in the Ovary.	Pubmed	0.02612	1	0.03171	0.3446	1	5	ESR1
Pubmed	18267032	ERCC2 2251A>C genetic polymorphism was highly correlated with early relapse in high-risk stage II and stage III colorectal cancer patients: a preliminary study.	Pubmed	0.02612	1	0.03171	0.3446	1	5	TYMS
Pubmed	19017811	A functional proteomics approach links the ubiquitin-related modifier Urm1 to a tRNA modification pathway.	Pubmed	0.02612	1	0.03171	0.3446	1	5	HSPA4
Pubmed	9047382	An alternative pathway for STAT activation that is mediated by the direct interaction between JAK and STAT.	Pubmed	0.02612	1	0.03171	0.3446	1	5	STAT5A
Pubmed	11733506	A novel binding protein composed of homophilic tetramer exhibits unique properties for the small GTPase Rab5.	Pubmed	0.02612	1	0.03171	0.3446	1	5	RIN3
Pubmed	34411594	MicroRNA-21 is involved in oocyte maturation, blastocyst formation, and pre-implantation embryo development.	Pubmed	0.02612	1	0.03171	0.3446	1	5	POU5F1
Pubmed	18424451	Uncoupling of chondrocyte differentiation and perichondrial mineralization underlies the skeletal dysplasia in tricho-rhino-phalangeal syndrome.	Pubmed	0.02612	1	0.03171	0.3446	1	5	TRPS1
Pubmed	19015241	Characterization of a highly conserved binding site of Mlh1 required for exonuclease I-dependent mismatch repair.	Pubmed	0.02612	1	0.03171	0.3446	1	5	EXO1
Pubmed	19015239	Artemis and nonhomologous end joining-independent influence of DNA-dependent protein kinase catalytic subunit on chromosome stability.	Pubmed	0.02612	1	0.03171	0.3446	1	5	ATM
Pubmed	34411563	POGLUT2 and POGLUT3 O-glucosylate multiple EGF repeats in fibrillin-1, -2, and LTBP1 and promote secretion of fibrillin-1.	Pubmed	0.02612	1	0.03171	0.3446	1	5	POGLUT3
Pubmed	16086026	Regulated degradation of replication-dependent histone mRNAs requires both ATR and Upf1.	Pubmed	0.02612	1	0.03171	0.3446	1	5	ATM
Pubmed	22977173	Distinct roles for DNA-PK, ATM and ATR in RPA phosphorylation and checkpoint activation in response to replication stress.	Pubmed	0.02612	1	0.03171	0.3446	1	5	ATM
Pubmed	24714105	Cytoplasmic retention of a nucleocytoplasmic protein TBC1D3 by microtubule network is required for enhanced EGFR signaling.	Pubmed	0.02612	1	0.03171	0.3446	1	5	TUBB
Pubmed	16963017	R-spondin3 is required for mouse placental development.	Pubmed	0.02612	1	0.03171	0.3446	1	5	RSPO3
Pubmed	27681176	Hematopoietic stem and progenitor cells as novel prognostic biomarkers of longevity in a murine model for amyotrophic lateral sclerosis.	Pubmed	0.02612	1	0.03171	0.3446	1	5	GATA2
Pubmed	18316616	Selective inhibition of histone deacetylase 2 silences progesterone receptor-mediated signaling.	Pubmed	0.02612	1	0.03171	0.3446	1	5	ESR1
Pubmed	17631495	Coactivators PGC-1beta and SRC-1 interact functionally to promote the agonist activity of the selective estrogen receptor modulator tamoxifen.	Pubmed	0.02612	1	0.03171	0.3446	1	5	ESR1
Pubmed	20005806	Somatic sex reprogramming of adult ovaries to testes by FOXL2 ablation.	Pubmed	0.02612	1	0.03171	0.3446	1	5	ESR1
Pubmed	29442041	The interaction between ATRIP and MCM complex is essential for ATRIP chromatin loading and its phosphorylation in mantle cell lymphoma cells.	Pubmed	0.02612	1	0.03171	0.3446	1	5	MCM6
Pubmed	37148985	hnRNPL expression dynamics in the embryo and placenta.	Pubmed	0.02612	1	0.03171	0.3446	1	5	POU5F1
Pubmed	19797400	In pursuit of leucine-rich repeat-containing G protein-coupled receptor-5 regulation and function in the uterus.	Pubmed	0.02612	1	0.03171	0.3446	1	5	ESR1
Pubmed	23318261	Proteostasis modulators prolong missense VHL protein activity and halt tumor progression.	Pubmed	0.02612	1	0.03171	0.3446	1	5	HSPA4
Pubmed	9621063	Interaction of the human immunodeficiency virus type 1 Vpr protein with the nuclear pore complex.	Pubmed	0.02612	1	0.03171	0.3446	1	5	KPNB1
Pubmed	7760829	Cloning of murine Stat6 and human Stat6, Stat proteins that are tyrosine phosphorylated in responses to IL-4 and IL-3 but are not required for mitogenesis.	Pubmed	0.02612	1	0.03171	0.3446	1	5	STAT6
Pubmed	30193098	Non-canonical Activation of the DNA Sensing Adaptor STING by ATM and IFI16 Mediates NF-ÎºB Signaling after Nuclear DNA Damage.	Pubmed	0.02612	1	0.03171	0.3446	1	5	ATM
Pubmed	16603732	Identification of the MLL2 complex as a coactivator for estrogen receptor alpha.	Pubmed	0.02612	1	0.03171	0.3446	1	5	ESR1
Pubmed	16951182	Chk1- and claspin-dependent but ATR/ATM- and Rad17-independent DNA replication checkpoint response in HeLa cells.	Pubmed	0.02612	1	0.03171	0.3446	1	5	ATM
Pubmed	8600444	RFX proteins, a novel family of DNA binding proteins conserved in the eukaryotic kingdom.	Pubmed	0.02612	1	0.03171	0.3446	1	5	ESR1
Pubmed	19229295	Crystal structure analysis reveals a spring-loaded latch as molecular mechanism for GDF-5-type I receptor specificity.	Pubmed	0.02612	1	0.03171	0.3446	1	5	BMPR1B
Pubmed	9525338	Cartilage-derived morphogenetic proteins and osteogenic protein-1 differentially regulate osteogenesis.	Pubmed	0.02612	1	0.03171	0.3446	1	5	BMPR1B
Pubmed	16688680	Arthritis induced with cartilage-specific antibodiesis IL-4-dependent.	Pubmed	0.02612	1	0.03171	0.3446	1	5	STAT6
Pubmed	33894310	OCT3/4 enhances tumor immune response by upregulating the TET1-dependent NRF2/MDM2 axis in bladder cancer.	Pubmed	0.02612	1	0.03171	0.3446	1	5	POU5F1
Pubmed	32783947	NACHO Engages N-Glycosylation ER Chaperone Pathways for Î±7 Nicotinic Receptor Assembly.	Pubmed	0.02612	1	0.03171	0.3446	1	5	RPN1
Pubmed	16456133	Differentiation of mouse embryonic stem cells after RNA interference-mediated silencing of OCT4 and Nanog.	Pubmed	0.02612	1	0.03171	0.3446	1	5	POU5F1
Pubmed	19736317	Interplay of Oct4 with Sox2 and Sox17: a molecular switch from stem cell pluripotency to specifying a cardiac fate.	Pubmed	0.02612	1	0.03171	0.3446	1	5	POU5F1
Pubmed	12746448	Normal sorting but defective endocytosis of the low density lipoprotein receptor in mice with autosomal recessive hypercholesterolemia.	Pubmed	0.02612	1	0.03171	0.3446	1	5	LRP1
Pubmed	18992221	Apolipoprotein CI inhibits scavenger receptor BI and increases plasma HDL levels in vivo.	Pubmed	0.02612	1	0.03171	0.3446	1	5	LRP1
Pubmed	20392877	Cooperative activation of cyclin D1 and progesterone receptor gene expression by the SRC-3 coactivator and SMRT corepressor.	Pubmed	0.02612	1	0.03171	0.3446	1	5	ESR1
Pubmed	32041778	The E3 ubiquitin ligase STUB1 attenuates cell senescence by promoting the ubiquitination and degradation of the core circadian regulator BMAL1.	Pubmed	0.02612	1	0.03171	0.3446	1	5	HSPA4
Pubmed	15677464	H-Ras-specific activation of Rac-MKK3/6-p38 pathway: its critical role in invasion and migration of breast epithelial cells.	Pubmed	0.02612	1	0.03171	0.3446	1	5	HRAS
Pubmed	15677474	Suppressor of cytokine signaling 7 inhibits prolactin, growth hormone, and leptin signaling by interacting with STAT5 or STAT3 and attenuating their nuclear translocation.	Pubmed	0.02612	1	0.03171	0.3446	1	5	STAT5A
Pubmed	8575338	FGF suppresses apoptosis and induces differentiation of fibre cells in the mouse lens.	Pubmed	0.02612	1	0.03171	0.3446	1	5	FGF1
Pubmed	8321198	Control of fibroblast growth factor receptor kinase signal transduction by heterodimerization of combinatorial splice variants.	Pubmed	0.02612	1	0.03171	0.3446	1	5	FGF1
Pubmed	25264618	53BP1 mediates the fusion of mammalian telomeres rendered dysfunctional by DNA-PKcs loss or inhibition.	Pubmed	0.02612	1	0.03171	0.3446	1	5	ATM
Pubmed	18931659	53BP1 promotes non-homologous end joining of telomeres by increasing chromatin mobility.	Pubmed	0.02612	1	0.03171	0.3446	1	5	ATM
Pubmed	11517258	Ataxia telangiectasia mutated-dependent apoptosis after genotoxic stress in the developing nervous system is determined by cellular differentiation status.	Pubmed	0.02612	1	0.03171	0.3446	1	5	ATM
Pubmed	30580687	Adrenal Tissue-Specific Deletion of TASK Channels Causes Aldosterone-Driven Angiotensin II-Independent Hypertension.	Pubmed	0.02612	1	0.03171	0.3446	1	5	CYP11B1
Pubmed	27788132	Maintenance of Xist Imprinting Depends on Chromatin Condensation State and Rnf12 Dosage in Mice.	Pubmed	0.02612	1	0.03171	0.3446	1	5	POU5F1
Pubmed	17317785	CHIP and HSPs interact with beta-APP in a proteasome-dependent manner and influence Abeta metabolism.	Pubmed	0.02612	1	0.03171	0.3446	1	5	HSPA4
Pubmed	29674655	Reduced oxidative capacity in macrophages results in systemic insulin resistance.	Pubmed	0.02612	1	0.03171	0.3446	1	5	STAT6
Pubmed	21533173	14-3-3 Proteins regulate exonuclease 1-dependent processing of stalled replication forks.	Pubmed	0.02612	1	0.03171	0.3446	1	5	EXO1
Pubmed	24944491	Influence of adriamycin on changes in Nanog, Oct-4, Sox2, ARID1 and Wnt5b expression in liver cancer stem cells.	Pubmed	0.02612	1	0.03171	0.3446	1	5	POU5F1
Pubmed	18184661	Bone morphogenetic proteins signal through the transforming growth factor-beta type III receptor.	Pubmed	0.02612	1	0.03171	0.3446	1	5	BMPR1B
Pubmed	20003485	DNA double strand break repair enzymes function at multiple steps in retroviral infection.	Pubmed	0.02612	1	0.03171	0.3446	1	5	ATM
Pubmed	23959870	Low levels of copper disrupt brain amyloid-Î² homeostasis by altering its production and clearance.	Pubmed	0.02612	1	0.03171	0.3446	1	5	LRP1
Pubmed	22537490	E-cadherin regulates the behavior and fate of epithelial stem cells and their progeny in the mouse incisor.	Pubmed	0.02612	1	0.03171	0.3446	1	5	SPRY4
Pubmed	26212661	MicroRNA-153 Regulates the Acquisition of Gliogenic Competence by Neural Stem Cells.	Pubmed	0.02612	1	0.03171	0.3446	1	5	NFIA
Pubmed	27622636	Identification of Stable OCT4+NANOG- State in Somatic Cell Reprogramming.	Pubmed	0.02612	1	0.03171	0.3446	1	5	POU5F1
Pubmed	18497059	Comparative analysis of SNP in estrogen-metabolizing enzymes for ovarian, endometrial, and breast cancers in Novosibirsk, Russia.	Pubmed	0.02612	1	0.03171	0.3446	1	5	CYP19A1
Pubmed	21081493	PARP-14 functions as a transcriptional switch for Stat6-dependent gene activation.	Pubmed	0.02612	1	0.03171	0.3446	1	5	STAT6
Pubmed	9405152	Interactions between HIV Rev and nuclear import and export factors: the Rev nuclear localisation signal mediates specific binding to human importin-beta.	Pubmed	0.02612	1	0.03171	0.3446	1	5	KPNB1
Pubmed	35271849	An miRNA derived from amelogenin exon4 regulates expression of transcription factor Runx2 by directly targeting upstream activators Nfia and Prkch.	Pubmed	0.02612	1	0.03171	0.3446	1	5	NFIA
Pubmed	7539106	Phosphorylation of the human estrogen receptor on tyrosine 537 in vivo and by src family tyrosine kinases in vitro.	Pubmed	0.02612	1	0.03171	0.3446	1	5	ESR1
Pubmed	10903917	Restriction landmark genomic scanning of mouse liver tumors for gene amplification: overexpression of cyclin A2.	Pubmed	0.02612	1	0.03171	0.3446	1	5	MECOM
Pubmed	15775969	Biglycan is a new extracellular component of the Chordin-BMP4 signaling pathway.	Pubmed	0.02612	1	0.03171	0.3446	1	5	BMPR1B
Pubmed	11483516	Promoting bone morphogenetic protein signaling through negative regulation of inhibitory Smads.	Pubmed	0.02612	1	0.03171	0.3446	1	5	BMPR1B
Pubmed	28374774	IL-33 contributes to sepsis-induced long-term immunosuppression by expanding the regulatory T cell population.	Pubmed	0.02612	1	0.03171	0.3446	1	5	STAT6
Pubmed	9841876	Oestrogen receptor facilitates the formation of preinitiation complex assembly: involvement of the general transcription factor TFIIB.	Pubmed	0.02612	1	0.03171	0.3446	1	5	ESR1
Pubmed	26899008	PAX6 Isoforms, along with Reprogramming Factors, Differentially Regulate the Induction of Cornea-specific Genes.	Pubmed	0.02612	1	0.03171	0.3446	1	5	POU5F1
Pubmed	24047968	Novel role of HSP40/DNAJ in the regulation of HIV-1 replication.	Pubmed	0.02612	1	0.03171	0.3446	1	5	HSPA4
Pubmed	12771218	A new member of the MCM protein family encoded by the human MCM8 gene, located contrapodal to GCD10 at chromosome band 20p12.3-13.	Pubmed	0.02612	1	0.03171	0.3446	1	5	MCM6
Pubmed	16157300	Protein arginine methyltransferase 6 specifically methylates the nonhistone chromatin protein HMGA1a.	Pubmed	0.02612	1	0.03171	0.3446	1	5	HMGA1
Pubmed	30496760	RNF6 facilitates metastasis and radioresistance in hepatocellular carcinoma through ubiquitination of FoxA1.	Pubmed	0.02612	1	0.03171	0.3446	1	5	ESR1
Pubmed	11076765	Taube nuss is a novel gene essential for the survival of pluripotent cells of early mouse embryos.	Pubmed	0.02612	1	0.03171	0.3446	1	5	POU5F1
Pubmed	19112833	[Genetic predisposition to systemic complications of arterial hypertension in maintenance haemodialysis patients].	Pubmed	0.02612	1	0.03171	0.3446	1	5	ACAT1
Pubmed	22025054	Transcriptional regulation of macrophage polarization: enabling diversity with identity.	Pubmed	0.02612	1	0.03171	0.3446	1	5	STAT6
Pubmed	11581164	Selective coactivation of estrogen-dependent transcription by CITED1 CBP/p300-binding protein.	Pubmed	0.02612	1	0.03171	0.3446	1	5	ESR1
Pubmed	9256345	The Evi1 proto-oncogene is required at midgestation for neural, heart, and paraxial mesenchyme development.	Pubmed	0.02612	1	0.03171	0.3446	1	5	MECOM
Pubmed	36782064	TCF7L2 acts as a molecular switch in midbrain to control mammal vocalization through its DNA binding domain but not transcription activation domain.	Pubmed	0.02612	1	0.03171	0.3446	1	5	ESR1
Pubmed	23392690	Arborization of dendrites by developing neocortical neurons is dependent on primary cilia and type 3 adenylyl cyclase.	Pubmed	0.02612	1	0.03171	0.3446	1	5	ADCY3
Pubmed	25845386	Mitochondrial DNA alterations correlate with the pathological status and the immunological ER, PR, HER-2/neu, p53 and Ki-67 expression in breast invasive ductal carcinoma.	Pubmed	0.02612	1	0.03171	0.3446	1	5	ESR1
Pubmed	19739075	Polymorphisms in genes of the steroid receptor superfamily modify postmenopausal breast cancer risk associated with menopausal hormone therapy.	Pubmed	0.02612	1	0.03171	0.3446	1	5	ESR1
Pubmed	31961916	The Toxoplasma gondii virulence factor ROP16 acts in cis and trans, and suppresses T cell responses.	Pubmed	0.02612	1	0.03171	0.3446	1	5	STAT6
Pubmed	20190275	Deficiency of the splicing factor Sfrs10 results in early embryonic lethality in mice and has no impact on full-length SMN/Smn splicing.	Pubmed	0.02612	1	0.03171	0.3446	1	5	TRA2B
Pubmed	17950690	Redundant enhancement of mouse constitutive androstane receptor transactivation by p160 coactivator family members.	Pubmed	0.02612	1	0.03171	0.3446	1	5	MYBBP1A
Pubmed	9038142	Arfaptin 1, a putative cytosolic target protein of ADP-ribosylation factor, is recruited to Golgi membranes.	Pubmed	0.02612	1	0.03171	0.3446	1	5	ARF1
Pubmed	19620283	Evidence that the AAA+ proteins TIP48 and TIP49 bridge interactions between 15.5K and the related NOP56 and NOP58 proteins during box C/D snoRNP biogenesis.	Pubmed	0.02612	1	0.03171	0.3446	1	5	RUVBL1
Pubmed	10671488	The ubiquitin-related BAG-1 provides a link between the molecular chaperones Hsc70/Hsp70 and the proteasome.	Pubmed	0.02612	1	0.03171	0.3446	1	5	HSPA4
Pubmed	24059348	Transcriptional reprogramming and chromatin remodeling accompanies Oct4 and Nanog silencing in mouse trophoblast lineage.	Pubmed	0.02612	1	0.03171	0.3446	1	5	POU5F1
Pubmed	21368206	Signaling by vitamin A and retinol-binding protein regulates gene expression to inhibit insulin responses.	Pubmed	0.02612	1	0.03171	0.3446	1	5	STAT5A
Pubmed	24715760	Î—ypoxia-inducible factor-1Î±, von Hippel-Lindau protein, and heat shock protein expression in ophthalmic pterygium and normal conjunctiva.	Pubmed	0.02612	1	0.03171	0.3446	1	5	HSPA4
Pubmed	11353774	Forkhead homologue in rhabdomyosarcoma functions as a bifunctional nuclear receptor-interacting protein with both coactivator and corepressor functions.	Pubmed	0.02612	1	0.03171	0.3446	1	5	ESR1
Pubmed	16418296	Stat5a/b are essential for normal lymphoid development and differentiation.	Pubmed	0.02612	1	0.03171	0.3446	1	5	STAT5A
Pubmed	27977889	Tuning BRCA1 and BARD1 activity to investigate RING ubiquitin ligase mechanisms.	Pubmed	0.02612	1	0.03171	0.3446	1	5	ESR1
Pubmed	16502042	Breast cancer risk associated with genotypic polymorphism of the genes involved in the estrogen-receptor-signaling pathway: a multigenic study on cancer susceptibility.	Pubmed	0.02612	1	0.03171	0.3446	1	5	ESR1
Pubmed	15793564	Golgi-localized GAP for Cdc42 functions downstream of ARF1 to control Arp2/3 complex and F-actin dynamics.	Pubmed	0.02612	1	0.03171	0.3446	1	5	ARF1
Pubmed	18573886	Chaperone Hsp27, a novel subunit of AUF1 protein complexes, functions in AU-rich element-mediated mRNA decay.	Pubmed	0.02612	1	0.03171	0.3446	1	5	HSPA4
Pubmed	20057387	A hearing and vestibular phenotyping pipeline to identify mouse mutants with hearing impairment.	Pubmed	0.02612	1	0.03171	0.3446	1	5	MECOM
Pubmed	14516672	Expression of Trps1 during mouse embryonic development.	Pubmed	0.02612	1	0.03171	0.3446	1	5	TRPS1
Pubmed	18642075	Promoter methylation patterns of ATM, ATR, BRCA1, BRCA2 and p53 as putative cancer risk modifiers in Jewish BRCA1/BRCA2 mutation carriers.	Pubmed	0.02612	1	0.03171	0.3446	1	5	ATM
Pubmed	12904255	ERbeta Binds N-CoR in the Presence of Estrogens via an LXXLL-like Motif in the N-CoR C-terminus.	Pubmed	0.02612	1	0.03171	0.3446	1	5	ESR1
Pubmed	23760081	A genome-wide association study identified new variants associated with the risk of chronic hepatitis B.	Pubmed	0.02612	1	0.03171	0.3446	1	5	TCF19
Pubmed	25385317	Increased Igf-I/Igfbp-3 Ratios in Postmenopausal Taiwanese with Breast Cancer, Irrespective of Er and Pr Statuses and Her2 Expression in a Case-Control Study.	Pubmed	0.02612	1	0.03171	0.3446	1	5	ESR1
Pubmed	21549100	The ECS(SPSB) E3 ubiquitin ligase is the master regulator of the lifetime of inducible nitric-oxide synthase.	Pubmed	0.02612	1	0.03171	0.3446	1	5	HSPA4
Pubmed	8934574	High mobility group protein I(Y) is required for function and for c-Rel binding to CD28 response elements within the GM-CSF and IL-2 promoters.	Pubmed	0.02612	1	0.03171	0.3446	1	5	HMGA1
Pubmed	24035414	Adrenocortical zonation results from lineage conversion of differentiated zona glomerulosa cells.	Pubmed	0.02612	1	0.03171	0.3446	1	5	CYP11B1
Pubmed	19776272	Regulation of gonadotropin-releasing hormone secretion by kisspeptin/dynorphin/neurokinin B neurons in the arcuate nucleus of the mouse.	Pubmed	0.02612	1	0.03171	0.3446	1	5	ESR1
Pubmed	14654780	SIAH-1 interacts with CtIP and promotes its degradation by the proteasome pathway.	Pubmed	0.02612	1	0.03171	0.3446	1	5	HRAS
Pubmed	34535655	Pericyte-derived fibrotic scarring is conserved across diverse central nervous system lesions.	Pubmed	0.02612	1	0.03171	0.3446	1	5	HRAS
Pubmed	32731169	Loss of Function Genetic Screen Identifies ATM Kinase as a Positive Regulator of TLR3-Mediated NF-ÎºB Activation.	Pubmed	0.02612	1	0.03171	0.3446	1	5	ATM
Pubmed	25870111	SMAD1 and SMAD5 Expression Is Coordinately Regulated by FLI1 and GATA2 during Endothelial Development.	Pubmed	0.02612	1	0.03171	0.3446	1	5	GATA2
Pubmed	18536714	Control of HIPK2 stability by ubiquitin ligase Siah-1 and checkpoint kinases ATM and ATR.	Pubmed	0.02612	1	0.03171	0.3446	1	5	ATM
Pubmed	11984699	Association of gene polymorphisms and bone density in Japanese girls.	Pubmed	0.02612	1	0.03171	0.3446	1	5	ESR1
Pubmed	17962413	Gata2, Fli1, and Scl form a recursively wired gene-regulatory circuit during early hematopoietic development.	Pubmed	0.02612	1	0.03171	0.3446	1	5	GATA2
Pubmed	21444916	H-ras and N-ras are dispensable for T-cell development and activation but critical for protective Th1 immunity.	Pubmed	0.02612	1	0.03171	0.3446	1	5	HRAS
Pubmed	22509838	Selected variants of the steroid-5-alpha-reductase isoforms SRD5A1 and SRD5A2 and the sex steroid hormone receptors ESR1, ESR2 and PGR: no association with female pattern hair loss identified.	Pubmed	0.02612	1	0.03171	0.3446	1	5	ESR1
Pubmed	18186040	Association study between polymorphisms in glutathione-related genes and methamphetamine use disorder in a Japanese population.	Pubmed	0.02612	1	0.03171	0.3446	1	5	GSTO1
Pubmed	9122198	Dissecting the thrombopoietin receptor: functional elements of the Mpl cytoplasmic domain.	Pubmed	0.02612	1	0.03171	0.3446	1	5	STAT5A
Pubmed	21118956	A novel Chk1/2-Lats2-14-3-3 signaling pathway regulates P-body formation in response to UV damage.	Pubmed	0.02612	1	0.03171	0.3446	1	5	CHEK2
Pubmed	15526032	Crosstalk between PKCzeta and the IL4/Stat6 pathway during T-cell-mediated hepatitis.	Pubmed	0.02612	1	0.03171	0.3446	1	5	STAT6
Pubmed	11003650	BRG-1 is recruited to estrogen-responsive promoters and cooperates with factors involved in histone acetylation.	Pubmed	0.02612	1	0.03171	0.3446	1	5	ESR1
Pubmed	22499991	Downregulation of endothelial microRNA-200b supports cutaneous wound angiogenesis by desilencing GATA binding protein 2 and vascular endothelial growth factor receptor 2.	Pubmed	0.02612	1	0.03171	0.3446	1	5	GATA2
Pubmed	21131959	Direct reprogramming of fibroblasts into epiblast stem cells.	Pubmed	0.02612	1	0.03171	0.3446	1	5	POU5F1
Pubmed	20704274	Balance between folding and degradation for Hsp90-dependent client proteins: a key role for CHIP.	Pubmed	0.02612	1	0.03171	0.3446	1	5	HSPA4
Pubmed	28068668	The Hippo kinases LATS1 and 2 control human breast cell fate via crosstalk with ERÎ±.	Pubmed	0.02612	1	0.03171	0.3446	1	5	ESR1
Pubmed	21358632	Mutations in the pre-replication complex cause Meier-Gorlin syndrome.	Pubmed	0.02612	1	0.03171	0.3446	1	5	CDT1
Pubmed	18620420	Role of the cochaperone Tpr2 in Hsp90 chaperoning.	Pubmed	0.02612	1	0.03171	0.3446	1	5	HSPA4
Pubmed	11013076	Identification of the human Mnk2 gene (MKNK2) through protein interaction with estrogen receptor beta.	Pubmed	0.02612	1	0.03171	0.3446	1	5	ESR1
Pubmed	30248149	NLRP6 negatively regulates pulmonary host defense in Gram-positive bacterial infection through modulating neutrophil recruitment and function.	Pubmed	0.02612	1	0.03171	0.3446	1	5	NLRP6
Pubmed	16091423	Different intracellular trafficking of FGF1 endocytosed by the four homologous FGF receptors.	Pubmed	0.02612	1	0.03171	0.3446	1	5	FGF1
Pubmed	18509053	Involvement of estrogen-related receptors in transcriptional response to hypoxia and growth of solid tumors.	Pubmed	0.02612	1	0.03171	0.3446	1	5	ESR1
Pubmed	28213977	Mitochondria-targeted esculetin inhibits PAI-1 levels by modulating STAT3 activation and miR-19b via SIRT3: Role in acute coronary artery syndrome.	Pubmed	0.02612	1	0.03171	0.3446	1	5	SIRT3
Pubmed	19286843	Polymorphisms of DNA damage response genes in radiation-related and sporadic papillary thyroid carcinoma.	Pubmed	0.02612	1	0.03171	0.3446	1	5	ATM
Pubmed	23463857	Genome- and phenome-wide analyses of cardiac conduction identifies markers of arrhythmia risk.	Pubmed	0.02612	1	0.03171	0.3446	1	5	NFIA
Pubmed	14634095	Distinct effects of STAT5 activation on CD4+ and CD8+ T cell homeostasis: development of CD4+CD25+ regulatory T cells versus CD8+ memory T cells.	Pubmed	0.02612	1	0.03171	0.3446	1	5	STAT5A
Pubmed	20838603	Incremental genetic perturbations to MCM2-7 expression and subcellular distribution reveal exquisite sensitivity of mice to DNA replication stress.	Pubmed	0.02612	1	0.03171	0.3446	1	5	MCM6
Pubmed	17984326	Very-KIND, a KIND domain containing RasGEF, controls dendrite growth by linking Ras small GTPases and MAP2.	Pubmed	0.02612	1	0.03171	0.3446	1	5	HRAS
Pubmed	19160018	Rho signaling, ROCK and mDia1, in transformation, metastasis and invasion.	Pubmed	0.02612	1	0.03171	0.3446	1	5	HRAS
Pubmed	20540933	Hispolon promotes MDM2 downregulation through chaperone-mediated autophagy.	Pubmed	0.02612	1	0.03171	0.3446	1	5	HSPA4
Pubmed	21187408	Egr1 mediates p53-independent c-Myc-induced apoptosis via a noncanonical ARF-dependent transcriptional mechanism.	Pubmed	0.02612	1	0.03171	0.3446	1	5	ARF1
Pubmed	14977639	Polymorphisms in genes involved in folate metabolism and colorectal neoplasia: a HuGE review.	Pubmed	0.02612	1	0.03171	0.3446	1	5	TYMS
Pubmed	21525870	The multiple-specificity landscape of modular peptide recognition domains.	Pubmed	0.02612	1	0.03171	0.3446	1	5	ANO9
Pubmed	20177704	Alterations in p53, BRCA1, ATM, PIK3CA, and HER2 genes and their effect in modifying clinicopathological characteristics and overall survival of Bulgarian patients with breast cancer.	Pubmed	0.02612	1	0.03171	0.3446	1	5	ATM
Pubmed	10959836	A critical role for histone H2AX in recruitment of repair factors to nuclear foci after DNA damage.	Pubmed	0.02612	1	0.03171	0.3446	1	5	ATM
Pubmed	12135483	Differential regulation of telomerase activity by six telomerase subunits.	Pubmed	0.02612	1	0.03171	0.3446	1	5	TERT
Pubmed	22993203	The role of IL-15 in activating STAT5 and fine-tuning IL-17A production in CD4 T lymphocytes.	Pubmed	0.02612	1	0.03171	0.3446	1	5	STAT5A
Pubmed	21789191	Interaction between the triglyceride lipase ATGL and the Arf1 activator GBF1.	Pubmed	0.02612	1	0.03171	0.3446	1	5	ARF1
Pubmed	30118678	Dismissal of RNA Polymerase II Underlies a Large Ligand-Induced Enhancer Decommissioning Program.	Pubmed	0.02612	1	0.03171	0.3446	1	5	ESR1
Pubmed	25664710	Genetic determinants associated with early age of diagnosis of IBD.	Pubmed	0.02612	1	0.03171	0.3446	1	5	POU5F1
Pubmed	15129282	Functional variation in LGALS2 confers risk of myocardial infarction and regulates lymphotoxin-alpha secretion in vitro.	Pubmed	0.02612	1	0.03171	0.3446	1	5	TUBB
Pubmed	31319097	Acetylation modulates thyroid hormone receptor intracellular localization and intranuclear mobility.	Pubmed	0.02612	1	0.03171	0.3446	1	5	KPNB1
Pubmed	16707443	Lack of Rb and p53 delays cerebellar development and predisposes to large cell anaplastic medulloblastoma through amplification of N-Myc and Ptch2.	Pubmed	0.02612	1	0.03171	0.3446	1	5	ATM
Pubmed	26831666	MicroRNA-7 downregulates the oncogene VDAC1 to influence hepatocellular carcinoma proliferation and metastasis.	Pubmed	0.02612	1	0.03171	0.3446	1	5	VDAC1
Pubmed	8838320	The protein tyrosine phosphatase epsilon gene maps to mouse chromosome 7 and human chromosome 10q26.	Pubmed	0.02612	1	0.03171	0.3446	1	5	HRAS
Pubmed	19701182	An RNA-dependent RNA polymerase formed by TERT and the RMRP RNA.	Pubmed	0.02612	1	0.03171	0.3446	1	5	TERT
Pubmed	35738587	Determination of IDH1, IDH2, MGMT, TERT and ATRX Gene Mutations in Glial Tumors.	Pubmed	0.02612	1	0.03171	0.3446	1	5	TERT
Pubmed	19208263	Oncoprotein HCCR-1 expression in breast cancer is well correlated with known breast cancer prognostic factors including the HER2 overexpression, p53 mutation, and ER/PR status.	Pubmed	0.02612	1	0.03171	0.3446	1	5	ESR1
Pubmed	19223857	Tumor suppressor protein C53 antagonizes checkpoint kinases to promote cyclin-dependent kinase 1 activation.	Pubmed	0.02612	1	0.03171	0.3446	1	5	CHEK2
Pubmed	15215856	A membrane protein complex mediates retro-translocation from the ER lumen into the cytosol.	Pubmed	0.02612	1	0.03171	0.3446	1	5	HSPA4
Pubmed	10402467	Myosin light chain kinase functions downstream of Ras/ERK to promote migration of urokinase-type plasminogen activator-stimulated cells in an integrin-selective manner.	Pubmed	0.02612	1	0.03171	0.3446	1	5	HRAS
Pubmed	10859164	Chk1 is an essential kinase that is regulated by Atr and required for the G(2)/M DNA damage checkpoint.	Pubmed	0.02612	1	0.03171	0.3446	1	5	ATM
Pubmed	26192556	The Causal Role of IL-4 and IL-13 in Schistosoma mansoni Pulmonary Hypertension.	Pubmed	0.02612	1	0.03171	0.3446	1	5	STAT6
Pubmed	12894213	RanGTP mediates nuclear pore complex assembly.	Pubmed	0.02612	1	0.03171	0.3446	1	5	KPNB1
Pubmed	25267792	CARD9 mediates Dectin-1-induced ERK activation by linking Ras-GRF1 to H-Ras for antifungal immunity.	Pubmed	0.02612	1	0.03171	0.3446	1	5	HRAS
Pubmed	27779193	Nlrp12 mutation causes C57BL/6J strain-specific defect in neutrophil recruitment.	Pubmed	0.02612	1	0.03171	0.3446	1	5	NLRP6
Pubmed	23351078	IL-4 and IL-13 inhibit IL-1Î² and TNF-Î± induced kinin B1 and B2 receptors through a STAT6-dependent mechanism.	Pubmed	0.02612	1	0.03171	0.3446	1	5	STAT6
Pubmed	10862767	14-3-3 interacts with regulator of G protein signaling proteins and modulates their activity.	Pubmed	0.02612	1	0.03171	0.3446	1	5	RGS3
Pubmed	22078635	IL-4 acts as a potent stimulator of IFN-Î³ expression in CD8+ T cells through STAT6-dependent and independent induction of Eomesodermin and T-bet.	Pubmed	0.02612	1	0.03171	0.3446	1	5	STAT6
Pubmed	21454706	Differential signaling by adaptor molecules LRP1 and ShcA regulates adipogenesis by the insulin-like growth factor-1 receptor.	Pubmed	0.02612	1	0.03171	0.3446	1	5	LRP1
Pubmed	12135884	Bone morphogenetic protein receptor type II is a receptor for growth differentiation factor-9.	Pubmed	0.02612	1	0.03171	0.3446	1	5	BMPR1B
Pubmed	14600264	Ran modulates spindle assembly by regulating a subset of TPX2 and Kid activities including Aurora A activation.	Pubmed	0.02612	1	0.03171	0.3446	1	5	KPNB1
Pubmed	17548428	Mechanisms of ceramide-mediated repression of the human telomerase reverse transcriptase promoter via deacetylation of Sp3 by histone deacetylase 1.	Pubmed	0.02612	1	0.03171	0.3446	1	5	TERT
Pubmed	20126263	A mitotic phosphorylation feedback network connects Cdk1, Plk1, 53BP1, and Chk2 to inactivate the G(2)/M DNA damage checkpoint.	Pubmed	0.02612	1	0.03171	0.3446	1	5	CHEK2
Pubmed	27733688	RANKL (Receptor Activator of NFÎºB Ligand) Produced by Osteocytes Is Required for the Increase in B Cells and Bone Loss Caused by Estrogen Deficiency in Mice.	Pubmed	0.02612	1	0.03171	0.3446	1	5	ESR1
Pubmed	22101429	Alternatively activated macrophages produce catecholamines to sustain adaptive thermogenesis.	Pubmed	0.02612	1	0.03171	0.3446	1	5	STAT6
Pubmed	16166252	Analysis of Esg1 expression in pluripotent cells and the germline reveals similarities with Oct4 and Sox2 and differences between human pluripotent cell lines.	Pubmed	0.02612	1	0.03171	0.3446	1	5	POU5F1
Pubmed	8043507	Brain formation of oestrogen in the mouse: sex dimorphism in aromatase development.	Pubmed	0.02612	1	0.03171	0.3446	1	5	CYP19A1
Pubmed	17551301	Favorable genetic polymorphisms predictive of clinical outcome of chemoradiotherapy for stage II/III esophageal squamous cell carcinoma in Japanese.	Pubmed	0.02612	1	0.03171	0.3446	1	5	TYMS
Pubmed	17502350	Integration of estrogen and Wnt signaling circuits by the polycomb group protein EZH2 in breast cancer cells.	Pubmed	0.02612	1	0.03171	0.3446	1	5	ESR1
Pubmed	19658093	Thymic stromal lymphopoietin is a critical mediator of IL-13-driven allergic inflammation.	Pubmed	0.02612	1	0.03171	0.3446	1	5	STAT6
Pubmed	18768863	Effector mechanisms of the autoimmune syndrome in the murine model of autoimmune polyglandular syndrome type 1.	Pubmed	0.02612	1	0.03171	0.3446	1	5	STAT6
Pubmed	31189917	Feedback inhibition of cAMP effector signaling by a chaperone-assisted ubiquitin system.	Pubmed	0.02612	1	0.03171	0.3446	1	5	HSPA4
Pubmed	16127465	Activating and deactivating mutations in the receptor interaction site of GDF5 cause symphalangism or brachydactyly type A2.	Pubmed	0.02612	1	0.03171	0.3446	1	5	BMPR1B
Pubmed	15933212	Human CYP2C8 is transcriptionally regulated by the nuclear receptors constitutive androstane receptor, pregnane X receptor, glucocorticoid receptor, and hepatic nuclear factor 4alpha.	Pubmed	0.02612	1	0.03171	0.3446	1	5	CYP2C8
Pubmed	16756958	Fibroblast growth factor 16 and 18 are expressed in human cardiovascular tissues and induce on endothelial cells migration but not proliferation.	Pubmed	0.02612	1	0.03171	0.3446	1	5	FGF1
Pubmed	24495410	Involvement of activating ERK1/2 through G protein coupled receptor 30 and estrogen receptor Î±/Î² in low doses of bisphenol A promoting growth of Sertoli TM4 cells.	Pubmed	0.02612	1	0.03171	0.3446	1	5	ESR1
Pubmed	21527249	Co-repressor activity of scaffold attachment factor B1 requires sumoylation.	Pubmed	0.02612	1	0.03171	0.3446	1	5	ESR1
Pubmed	29463562	mTOR masters monocyte development in bone marrow by decreasing the inhibition of STAT5 on IRF8.	Pubmed	0.02612	1	0.03171	0.3446	1	5	STAT5A
Pubmed	10438528	hFOG-2, a novel zinc finger protein, binds the co-repressor mCtBP2 and modulates GATA-mediated activation.	Pubmed	0.02612	1	0.03171	0.3446	1	5	ZFPM1
Pubmed	17347654	CUE domain containing 2 regulates degradation of progesterone receptor by ubiquitin-proteasome.	Pubmed	0.02612	1	0.03171	0.3446	1	5	ESR1
Pubmed	6364482	Expression of H-Y antigen by female mice carrying Sxr.	Pubmed	0.02612	1	0.03171	0.3446	1	5	HRAS
Pubmed	30089259	Homeodomain Proteins Directly Regulate ATM Kinase Activity.	Pubmed	0.02612	1	0.03171	0.3446	1	5	ATM
Pubmed	29343641	Degradation of FBXO31 by APC/C is regulated by AKT- and ATM-mediated phosphorylation.	Pubmed	0.02612	1	0.03171	0.3446	1	5	ATM
Pubmed	21613372	Mitochondrial localization and ocular expression of mutant Opa3 in a mouse model of 3-methylglutaconicaciduria type III.	Pubmed	0.02612	1	0.03171	0.3446	1	5	VDAC1
Pubmed	7476975	Targeted ablation of pituitary pre-proopiomelanocortin cells by herpes simplex virus-1 thymidine kinase differentially regulates mRNAs encoding the adrenocorticotropin receptor and aldosterone synthase in the mouse adrenal gland.	Pubmed	0.02612	1	0.03171	0.3446	1	5	CYP11B1
Pubmed	20157588	Dual regulation of TERT activity through transcription and splicing by DeltaNP63alpha.	Pubmed	0.02612	1	0.03171	0.3446	1	5	TERT
Pubmed	9102465	Molecular interactions between the importin alpha/beta heterodimer and proteins involved in vertebrate nuclear protein import.	Pubmed	0.02612	1	0.03171	0.3446	1	5	KPNB1
Pubmed	17658278	Notch directly regulates Gata3 expression during T helper 2 cell differentiation.	Pubmed	0.02612	1	0.03171	0.3446	1	5	STAT6
Pubmed	22493062	UG4 enhancer-driven GATA-2 and bone morphogenetic protein 4 complementation remedies the CAKUT phenotype in Gata2 hypomorphic mutant mice.	Pubmed	0.02612	1	0.03171	0.3446	1	5	GATA2
Pubmed	18335562	Nuclear factor I gene expression in the developing forebrain.	Pubmed	0.02612	1	0.03171	0.3446	1	5	NFIA
Pubmed	1744088	GATA-binding transcription factors in mast cells regulate the promoter of the mast cell carboxypeptidase A gene.	Pubmed	0.02612	1	0.03171	0.3446	1	5	GATA2
Pubmed	23708003	Sequential introduction of reprogramming factors reveals a time-sensitive requirement for individual factors and a sequential EMT-MET mechanism for optimal reprogramming.	Pubmed	0.02612	1	0.03171	0.3446	1	5	POU5F1
Pubmed	22615920	LGR6 is a high affinity receptor of R-spondins and potentially functions as a tumor suppressor.	Pubmed	0.02612	1	0.03171	0.3446	1	5	RSPO3
Pubmed	24532689	The Rad50 hook domain regulates DNA damage signaling and tumorigenesis.	Pubmed	0.02612	1	0.03171	0.3446	1	5	ATM
Pubmed	22361354	ATM-dependent downregulation of USP7/HAUSP by PPM1G activates p53 response to DNA damage.	Pubmed	0.02612	1	0.03171	0.3446	1	5	ATM
Pubmed	27052314	Wnt/Î²-Catenin Stimulation and Laminins Support Cardiovascular Cell Progenitor Expansion from Human Fetal Cardiac Mesenchymal Stromal Cells.	Pubmed	0.02612	1	0.03171	0.3446	1	5	POU5F1
Pubmed	10713182	The orphan nuclear receptor Ear-2 is a negative coregulator for thyroid hormone nuclear receptor function.	Pubmed	0.02612	1	0.03171	0.3446	1	5	ESR1
Pubmed	25701821	Identification of RNA helicases in human immunodeficiency virus 1 (HIV-1) replication - a targeted small interfering RNA library screen using pseudotyped and WT HIV-1.	Pubmed	0.02612	1	0.03171	0.3446	1	5	DDX10
Pubmed	16117875	Contribution of genotype and ethnicity to bone mineral density variation in Caucasians and Chinese: a test for five candidate genes for bone mass.	Pubmed	0.02612	1	0.03171	0.3446	1	5	ESR1
Pubmed	7689150	Molecular cloning of the mouse grb2 gene: differential interaction of the Grb2 adaptor protein with epidermal growth factor and nerve growth factor receptors.	Pubmed	0.02612	1	0.03171	0.3446	1	5	HRAS
Pubmed	15632067	Functional interaction of H2AX, NBS1, and p53 in ATM-dependent DNA damage responses and tumor suppression.	Pubmed	0.02612	1	0.03171	0.3446	1	5	ATM
Pubmed	12115679	Gamma-aminobutyric acidB receptors and the development of the ventromedial nucleus of the hypothalamus.	Pubmed	0.02612	1	0.03171	0.3446	1	5	ESR1
Pubmed	17599403	ATM prevents the persistence and propagation of chromosome breaks in lymphocytes.	Pubmed	0.02612	1	0.03171	0.3446	1	5	ATM
Pubmed	20096447	USP10 regulates p53 localization and stability by deubiquitinating p53.	Pubmed	0.02612	1	0.03171	0.3446	1	5	ATM
Pubmed	17982031	Differences in expression, affinity, and function of soluble (s)IL-4Ralpha and sIL-13Ralpha2 suggest opposite effects on allergic responses.	Pubmed	0.02612	1	0.03171	0.3446	1	5	STAT6
Pubmed	19191225	The Allantoic Core Domain: new insights into development of the murine allantois and its relation to the primitive streak.	Pubmed	0.02612	1	0.03171	0.3446	1	5	POU5F1
Pubmed	22505607	TRC40 can deliver short secretory proteins to the Sec61 translocon.	Pubmed	0.02612	1	0.03171	0.3446	1	5	SEC61A1
Pubmed	14561405	The meiosis I-to-meiosis II transition in mouse oocytes requires separase activity.	Pubmed	0.02612	1	0.03171	0.3446	1	5	PSMD13
Pubmed	11585923	Downregulation of the Ras-mitogen-activated protein kinase pathway by the EphB2 receptor tyrosine kinase is required for ephrin-induced neurite retraction.	Pubmed	0.02612	1	0.03171	0.3446	1	5	HRAS
Pubmed	24375412	Programmed cell death protein 5 interacts with the cytosolic chaperonin containing tailless complex polypeptide 1 (CCT) to regulate Î²-tubulin folding.	Pubmed	0.02612	1	0.03171	0.3446	1	5	TUBB
Pubmed	9582072	Oligophrenin-1 encodes a rhoGAP protein involved in X-linked mental retardation.	Pubmed	0.02612	1	0.03171	0.3446	1	5	ARHGAP26
Pubmed	34995520	Limb development genes underlie variation in human fingerprint patterns.	Pubmed	0.02612	1	0.03171	0.3446	1	5	MECOM
Pubmed	9523700	Identification of a specific effector of the small GTP-binding protein Rap2.	Pubmed	0.02612	1	0.03171	0.3446	1	5	HRAS
Pubmed	35549308	Control of meiotic chromosomal bouquet and germ cell morphogenesis by the zygotene cilium.	Pubmed	0.02612	1	0.03171	0.3446	1	5	ADCY3
Pubmed	15632162	Mislocalization or reduced expression of Arf GTPase-activating protein ASAP1 inhibits cell spreading and migration by influencing Arf1 GTPase cycling.	Pubmed	0.02612	1	0.03171	0.3446	1	5	ARF1
Pubmed	32258035	Regulation of miR-1-Mediated Connexin 43 Expression and Cell Proliferation in Dental Epithelial Cells.	Pubmed	0.02612	1	0.03171	0.3446	1	5	SP6
Pubmed	21625540	Co-chaperone HSJ1a dually regulates the proteasomal degradation of ataxin-3.	Pubmed	0.02612	1	0.03171	0.3446	1	5	HSPA4
Pubmed	32716582	Single-cell RNA sequencing reveals the landscape of early female germ cell development.	Pubmed	0.02612	1	0.03171	0.3446	1	5	POU5F1
Pubmed	31366244	Growth hormone enhances the recovery of hypoglycemia via ventromedial hypothalamic neurons.	Pubmed	0.02612	1	0.03171	0.3446	1	5	STAT5A
Pubmed	23169579	Transcription elongation factor Tcea3 regulates the pluripotent differentiation potential of mouse embryonic stem cells via the Lefty1-Nodal-Smad2 pathway.	Pubmed	0.02612	1	0.03171	0.3446	1	5	POU5F1
Pubmed	40244686	Disruption of ataxia telangiectasia-mutated kinase enhances radiation therapy efficacy in spatially directed diffuse midline glioma models.	Pubmed	0.02612	1	0.03171	0.3446	1	5	ATM
Pubmed	18842812	The Wnt signaling regulator R-spondin 3 promotes angioblast and vascular development.	Pubmed	0.02612	1	0.03171	0.3446	1	5	RSPO3
Pubmed	27137183	HSP70 regulates the function of mitotic centrosomes.	Pubmed	0.02612	1	0.03171	0.3446	1	5	HSPA4
Pubmed	26603207	STAT5-regulated microRNA-193b controls haematopoietic stem and progenitor cell expansion by modulating cytokine receptor signalling.	Pubmed	0.02612	1	0.03171	0.3446	1	5	STAT5A
Pubmed	19536159	The pluripotency factor Oct4 interacts with Ctcf and also controls X-chromosome pairing and counting.	Pubmed	0.02612	1	0.03171	0.3446	1	5	POU5F1
Pubmed	32572790	ASB16-AS1 up-regulated and phosphorylated TRIM37 to activate NF-ÎºB pathway and promote proliferation, stemness, and cisplatin resistance of gastric cancer.	Pubmed	0.02612	1	0.03171	0.3446	1	5	ATM
Pubmed	19996348	Positionally cloned genes and age-specific effects in asthma and atopy: an international population-based cohort study (ECRHS).	Pubmed	0.02612	1	0.03171	0.3446	1	5	PHF11
Pubmed	18480432	A role for E1B-AP5 in ATR signaling pathways during adenovirus infection.	Pubmed	0.02612	1	0.03171	0.3446	1	5	ATM
Pubmed	12935912	Characterization of NADE, NRIF and SC-1 gene expression during mouse neurogenesis.	Pubmed	0.02612	1	0.03171	0.3446	1	5	ZNF274
Pubmed	23554223	Repression of Zeb1 and hypoxia cause sequential mesenchymal-to-epithelial transition and induction of aid, Oct4, and Dnmt1, leading to immortalization and multipotential reprogramming of fibroblasts in spheres.	Pubmed	0.02612	1	0.03171	0.3446	1	5	POU5F1
Pubmed	19345670	The juxtamembrane domain in ETV6/FLT3 is critical for PIM-1 up-regulation and cell proliferation.	Pubmed	0.02612	1	0.03171	0.3446	1	5	STAT5A
Pubmed	23990450	Golgi fragmentation induced by heat shock or inhibition of heat shock proteins is mediated by non-muscle myosin IIA via its interaction with glycosyltransferases.	Pubmed	0.02612	1	0.03171	0.3446	1	5	HSPA4
Pubmed	24928991	B cells regulate CD4+ T cell responses to papain following B cell receptor-independent papain uptake.	Pubmed	0.02612	1	0.03171	0.3446	1	5	STAT6
Pubmed	22086303	Mutation and association analyses of the candidate genes ESR1, ESR2, MAX, PCNA, and KAT2A in patients with unexplained MSH2-deficient tumors.	Pubmed	0.02612	1	0.03171	0.3446	1	5	ESR1
Pubmed	8824796	Mouse annexin V chromosomal localization, cDNA sequence conservation, and molecular evolution.	Pubmed	0.02612	1	0.03171	0.3446	1	5	MECOM
Pubmed	27760338	Metabolic Reprogramming Mediated by the mTORC2-IRF4 Signaling Axis Is Essential for Macrophage Alternative Activation.	Pubmed	0.02612	1	0.03171	0.3446	1	5	STAT6
Pubmed	22147730	Functional proteomics establishes the interaction of SIRT7 with chromatin remodeling complexes and expands its role in regulation of RNA polymerase I transcription.	Pubmed	0.02612	1	0.03171	0.3446	1	5	MYBBP1A
Pubmed	18852293	Tuning sensitivity to IL-4 and IL-13: differential expression of IL-4Ralpha, IL-13Ralpha1, and gammac regulates relative cytokine sensitivity.	Pubmed	0.02612	1	0.03171	0.3446	1	5	STAT6
Pubmed	24828041	Cell competition is a tumour suppressor mechanism in the thymus.	Pubmed	0.02612	1	0.03171	0.3446	1	5	HMGA1
Pubmed	17624341	Expression of bone morphogenetic proteins 4 and 7 and their receptors IA, IB, and II in human ovaries from fetuses and adults.	Pubmed	0.02612	1	0.03171	0.3446	1	5	BMPR1B
Pubmed	18805961	Endoglin expression in blood and endothelium is differentially regulated by modular assembly of the Ets/Gata hemangioblast code.	Pubmed	0.02612	1	0.03171	0.3446	1	5	GATA2
Pubmed	7523381	The ubiquitously expressed Syp phosphatase interacts with c-kit and Grb2 in hematopoietic cells.	Pubmed	0.02612	1	0.03171	0.3446	1	5	HRAS
Pubmed	17418098	Ligand-dependent transcription of estrogen receptor alpha is mediated by the ubiquitin ligase EFP.	Pubmed	0.02612	1	0.03171	0.3446	1	5	ESR1
Pubmed	21985244	Stimulatory effect of Î±-synuclein on the tau-phosphorylation by GSK-3Î².	Pubmed	0.02612	1	0.03171	0.3446	1	5	HSPA4
Pubmed	14715875	Differential recruitment of coregulator proteins steroid receptor coactivator-1 and silencing mediator for retinoid and thyroid receptors to the estrogen receptor-estrogen response element by beta-estradiol and 4-hydroxytamoxifen in human breast cancer.	Pubmed	0.02612	1	0.03171	0.3446	1	5	ESR1
Pubmed	25973067	Relationship of endothelial area with VEGF-A, COX-2, maspin, c-KIT, and DOG-1 immunoreactivity in liposarcomas versus non-lipomatous soft tissue tumors.	Pubmed	0.02612	1	0.03171	0.3446	1	5	ANO1
Pubmed	23011131	The nuclear hormone receptor PPARÎ³ counteracts vascular calcification by inhibiting Wnt5a signalling in vascular smooth muscle cells.	Pubmed	0.02612	1	0.03171	0.3446	1	5	LRP1
Pubmed	8643509	GRIP1, a novel mouse protein that serves as a transcriptional coactivator in yeast for the hormone binding domains of steroid receptors.	Pubmed	0.02612	1	0.03171	0.3446	1	5	ESR1
Pubmed	11500375	FANCC interacts with Hsp70 to protect hematopoietic cells from IFN-gamma/TNF-alpha-mediated cytotoxicity.	Pubmed	0.02612	1	0.03171	0.3446	1	5	HSPA4
Pubmed	10617656	Cytosolic tyrosine dephosphorylation of STAT5. Potential role of SHP-2 in STAT5 regulation.	Pubmed	0.02612	1	0.03171	0.3446	1	5	STAT5A
Pubmed	16127703	Annexin XI co-localises with calcyclin in proliferating cells of the embryonic mouse testis.	Pubmed	0.02612	1	0.03171	0.3446	1	5	POU5F1
Pubmed	23926111	COPS5 (Jab1) protein increases Î² site processing of amyloid precursor protein and amyloid Î² peptide generation by stabilizing RanBP9 protein levels.	Pubmed	0.02612	1	0.03171	0.3446	1	5	LRP1
Pubmed	22160829	Widdrol activates DNA damage checkpoint through the signaling Chk2-p53-Cdc25A-p21-MCM4 pathway in HT29 cells.	Pubmed	0.02612	1	0.03171	0.3446	1	5	CHEK2
Pubmed	26676054	Identification of crucial genes related to postmenopausal osteoporosis using gene expression profiling.	Pubmed	0.02612	1	0.03171	0.3446	1	5	ESR1
Pubmed	22159899	The novel function of Oct3/4 in mouse tooth development.	Pubmed	0.02612	1	0.03171	0.3446	1	5	POU5F1
Pubmed	30209191	Cutting Edge: The Heat Shock Protein gp96 Activates Inflammasome-Signaling Platforms in APCs.	Pubmed	0.02612	1	0.03171	0.3446	1	5	LRP1
Pubmed	31126996	RELMÎ±-expressing macrophages protect against fatal lung damage and reduce parasite burden during helminth infection.	Pubmed	0.02612	1	0.03171	0.3446	1	5	STAT6
Pubmed	10869344	A novel RalGEF-like protein, RGL3, as a candidate effector for rit and Ras.	Pubmed	0.02612	1	0.03171	0.3446	1	5	HRAS
Pubmed	32450252	Mdm2-mediated ubiquitination of Î²-arrestin2 in the nucleus occurs in a GÎ²Î³- and clathrin-dependent manner.	Pubmed	0.02612	1	0.03171	0.3446	1	5	KPNB1
Pubmed	23749764	Influence of ovarian endometrioma on expression of steroid receptor RNA activator, estrogen receptors, vascular endothelial growth factor, and thrombospondin 1 in the surrounding ovarian tissues.	Pubmed	0.02612	1	0.03171	0.3446	1	5	ESR1
Pubmed	26554163	Genetic Variation of BCL2 (rs2279115), NEIL2 (rs804270), LTA (rs909253), PSCA (rs2294008) and PLCE1 (rs3765524, rs10509670) Genes and Their Correlation to Gastric Cancer Risk Based on Universal Tagged Arrays and Fe3O4 Magnetic Nanoparticles.	Pubmed	0.02612	1	0.03171	0.3446	1	5	PLCE1
Pubmed	35385697	Epithelial STAT6 O-GlcNAcylation drives a concerted anti-helminth alarmin response dependent on tuft cell hyperplasia and Gasdermin C.	Pubmed	0.02612	1	0.03171	0.3446	1	5	STAT6
Pubmed	7809086	Identification of the guanine nucleotide dissociation stimulator for Ral as a putative effector molecule of R-ras, H-ras, K-ras, and Rap.	Pubmed	0.02612	1	0.03171	0.3446	1	5	HRAS
Pubmed	11139588	Phosphatidylinositol 3-kinase/AKT-mediated activation of estrogen receptor alpha: a new model for anti-estrogen resistance.	Pubmed	0.02612	1	0.03171	0.3446	1	5	ESR1
Pubmed	23444224	Functional genetic screens identify genes essential for tumor cell survival in head and neck and lung cancer.	Pubmed	0.02612	1	0.03171	0.3446	1	5	KPNB1
Pubmed	11980711	N-methyl-D-aspartate receptor signaling results in Aurora kinase-catalyzed CPEB phosphorylation and alpha CaMKII mRNA polyadenylation at synapses.	Pubmed	0.02612	1	0.03171	0.3446	1	5	CPSF2
Pubmed	21106524	PTB-associated splicing factor (PSF) functions as a repressor of STAT6-mediated Ig epsilon gene transcription by recruitment of HDAC1.	Pubmed	0.02612	1	0.03171	0.3446	1	5	STAT6
Pubmed	19146951	PKCdelta survival signaling in cells containing an activated p21Ras protein requires PDK1.	Pubmed	0.02612	1	0.03171	0.3446	1	5	HRAS
Pubmed	20167578	Large-scale genomic studies reveal central role of ABO in sP-selectin and sICAM-1 levels.	Pubmed	0.02612	1	0.03171	0.3446	1	5	ABO
Pubmed	19237536	CHIP represses myocardin-induced smooth muscle cell differentiation via ubiquitin-mediated proteasomal degradation.	Pubmed	0.02612	1	0.03171	0.3446	1	5	HSPA4
Pubmed	28548937	Nac1 promotes self-renewal of embryonic stem cells through direct transcriptional regulation of c-Myc.	Pubmed	0.02612	1	0.03171	0.3446	1	5	POU5F1
Pubmed	28798028	PTPN2 regulates T cell lineage commitment and Î±Î² versus Î³Î´ specification.	Pubmed	0.02612	1	0.03171	0.3446	1	5	STAT5A
Pubmed	27806302	Telomere-Internal Double-Strand Breaks Are Repaired by Homologous Recombination and PARP1/Lig3-Dependent End-Joining.	Pubmed	0.02612	1	0.03171	0.3446	1	5	ATM
Pubmed	26833222	RAG2 and XLF/Cernunnos interplay reveals a novel role for the RAG complex in DNA repair.	Pubmed	0.02612	1	0.03171	0.3446	1	5	ATM
Pubmed	37900284	Transcription and chromatin regulation by TAF4b during cellular quiescence of developing prospermatogonia.	Pubmed	0.02612	1	0.03171	0.3446	1	5	POU5F1
Pubmed	18685438	Interaction of coagulation factor VIII with members of the low-density lipoprotein receptor family follows common mechanism and involves consensus residues within the A2 binding site 484-509.	Pubmed	0.02612	1	0.03171	0.3446	1	5	LRP1
Pubmed	30104734	Voluntary urination control by brainstem neurons that relax the urethral sphincter.	Pubmed	0.02612	1	0.03171	0.3446	1	5	ESR1
Pubmed	18710941	A role for DEAD box 1 at DNA double-strand breaks.	Pubmed	0.02612	1	0.03171	0.3446	1	5	ATM
Pubmed	15886098	RIN1 is an ABL tyrosine kinase activator and a regulator of epithelial-cell adhesion and migration.	Pubmed	0.02612	1	0.03171	0.3446	1	5	HRAS
Pubmed	27029610	ATRX binds to atypical chromatin domains at the 3' exons of zinc finger genes to preserve H3K9me3 enrichment.	Pubmed	0.02612	1	0.03171	0.3446	1	5	ZNF274
Pubmed	24216482	Th9 cell development requires a BATF-regulated transcriptional network.	Pubmed	0.02612	1	0.03171	0.3446	1	5	STAT6
Pubmed	16585592	STAT1 in peripheral tissue differentially regulates homing of antigen-specific Th1 and Th2 cells.	Pubmed	0.02612	1	0.03171	0.3446	1	5	STAT6
Pubmed	16331275	TNF-alpha enhances estrogen-induced cell proliferation of estrogen-dependent breast tumor cells through a complex containing nuclear factor-kappa B.	Pubmed	0.02612	1	0.03171	0.3446	1	5	ESR1
Pubmed	31051141	Reversible Disruption of Specific Transcription Factor-DNA Interactions Using CRISPR/Cas9.	Pubmed	0.02612	1	0.03171	0.3446	1	5	POU5F1
Pubmed	9628876	Two distinct nuclear receptor interaction domains in NSD1, a novel SET protein that exhibits characteristics of both corepressors and coactivators.	Pubmed	0.02612	1	0.03171	0.3446	1	5	ESR1
Pubmed	8013374	Cloning of a complementary deoxyribonucleic acid encoding the murine homolog of the very low density lipoprotein/apolipoprotein-E receptor: expression pattern and assignment of the gene to mouse chromosome 19.	Pubmed	0.02612	1	0.03171	0.3446	1	5	LRP1
Pubmed	19723503	Neuralized-2: expression in human and rodents and interaction with Delta-like ligands.	Pubmed	0.02612	1	0.03171	0.3446	1	5	NEURL1
Pubmed	11335720	Prenylated Rab acceptor protein is a receptor for prenylated small GTPases.	Pubmed	0.02612	1	0.03171	0.3446	1	5	HRAS
Pubmed	17554336	In vitro reprogramming of fibroblasts into a pluripotent ES-cell-like state.	Pubmed	0.02612	1	0.03171	0.3446	1	5	POU5F1
Pubmed	27836432	Macrophage PPARÎ³, a Lipid Activated Transcription Factor Controls the Growth Factor GDF3 and Skeletal Muscle Regeneration.	Pubmed	0.02612	1	0.03171	0.3446	1	5	STAT6
Pubmed	11034995	Distinct organization of DNA complexes of various HMGI/Y family proteins and their modulation upon mitotic phosphorylation.	Pubmed	0.02612	1	0.03171	0.3446	1	5	HMGA1
Pubmed	33913476	Visualization of X chromosome reactivation in mouse primordial germ cells in vivo.	Pubmed	0.02612	1	0.03171	0.3446	1	5	POU5F1
Pubmed	20484740	Murine trophoblast cells induce NK cell interferon-gamma production through KLRK1.	Pubmed	0.02612	1	0.03171	0.3446	1	5	POU5F1
Pubmed	25728767	Structure of a biologically active estrogen receptor-coactivator complex on DNA.	Pubmed	0.02612	1	0.03171	0.3446	1	5	ESR1
Pubmed	22807480	Chromatin-interaction compartment switch at developmentally regulated chromosomal domains reveals an unusual principle of chromatin folding.	Pubmed	0.02612	1	0.03171	0.3446	1	5	POU5F1
Pubmed	24878609	Non-tumorigenic epithelial cells secrete MCP-1 and other cytokines that promote cell division in breast cancer cells by activating ERÎ± via PI3K/Akt/mTOR signaling.	Pubmed	0.02612	1	0.03171	0.3446	1	5	ESR1
Pubmed	10485711	NF-kappaB is a target of AKT in anti-apoptotic PDGF signalling.	Pubmed	0.02612	1	0.03171	0.3446	1	5	HRAS
Pubmed	16621996	IL-4 induces in vivo production of IFN-gamma by NK and NKT cells.	Pubmed	0.02612	1	0.03171	0.3446	1	5	STAT6
Pubmed	23696567	Neither signal transducer and activator of transcription 3 (STAT3) or STAT5 signaling pathways are required for leptin's effects on fertility in mice.	Pubmed	0.02612	1	0.03171	0.3446	1	5	STAT5A
Pubmed	22130674	CD4+ T cell-derived novel peptide Thp5 induces interleukin-4 production in CD4+ T cells to direct T helper 2 cell differentiation.	Pubmed	0.02612	1	0.03171	0.3446	1	5	STAT6
Pubmed	17277314	SOX9 regulates prostaglandin D synthase gene transcription in vivo to ensure testis development.	Pubmed	0.02612	1	0.03171	0.3446	1	5	POU5F1
Pubmed	18829552	ATM and the Mre11-Rad50-Nbs1 complex respond to nucleoside analogue-induced stalled replication forks and contribute to drug resistance.	Pubmed	0.02612	1	0.03171	0.3446	1	5	ATM
Pubmed	22071692	Phosphorylation of von Hippel-Lindau protein by checkpoint kinase 2 regulates p53 transactivation.	Pubmed	0.02612	1	0.03171	0.3446	1	5	CHEK2
Pubmed	24746824	Impeded Nedd4-1-mediated Ras degradation underlies Ras-driven tumorigenesis.	Pubmed	0.02612	1	0.03171	0.3446	1	5	HRAS
Pubmed	28300289	Dehydrocostus Lactone Suppresses Proliferation of Human Chronic Myeloid Leukemia Cells Through Bcr/Abl-JAK/STAT Signaling Pathways.	Pubmed	0.02612	1	0.03171	0.3446	1	5	STAT5A
Pubmed	22590818	Hormone receptors expression in phyllodes tumors of the breast.	Pubmed	0.02612	1	0.03171	0.3446	1	5	ESR1
Pubmed	10228156	The importin beta/importin 7 heterodimer is a functional nuclear import receptor for histone H1.	Pubmed	0.02612	1	0.03171	0.3446	1	5	KPNB1
Pubmed	18408180	The Leber congenital amaurosis protein AIPL1 functions as part of a chaperone heterocomplex.	Pubmed	0.02612	1	0.03171	0.3446	1	5	HSPA4
Pubmed	19591174	NAG7 promotes human nasopharyngeal carcinoma invasion through inhibition of estrogen receptor alpha and up-regulation of JNK2/AP-1/MMP1 pathways.	Pubmed	0.02612	1	0.03171	0.3446	1	5	ESR1
Pubmed	35042405	Selective localization of Mfn2 near PINK1 enables its preferential ubiquitination by Parkin on mitochondria.	Pubmed	0.02612	1	0.03171	0.3446	1	5	VDAC1
Pubmed	9250404	Major stress protein Hsp70 interacts with NF-kB regulatory complex in human T-lymphoma cells.	Pubmed	0.02612	1	0.03171	0.3446	1	5	HSPA4
Pubmed	10749932	A new paxillin-binding protein, PAG3/Papalpha/KIAA0400, bearing an ADP-ribosylation factor GTPase-activating protein activity, is involved in paxillin recruitment to focal adhesions and cell migration.	Pubmed	0.02612	1	0.03171	0.3446	1	5	ARF1
Pubmed	23525106	Ataxia telangiectasia-mutated (ATM) kinase activity is regulated by ATP-driven conformational changes in the Mre11/Rad50/Nbs1 (MRN) complex.	Pubmed	0.02612	1	0.03171	0.3446	1	5	ATM
Pubmed	12515821	Phosphoinositide 3-kinase activates Rac by entering in a complex with Eps8, Abi1, and Sos-1.	Pubmed	0.02612	1	0.03171	0.3446	1	5	HRAS
Pubmed	14559847	Human cytochrome P450 3A7 has a distinct high catalytic activity for the 16alpha-hydroxylation of estrone but not 17beta-estradiol.	Pubmed	0.02612	1	0.03171	0.3446	1	5	CYP2C8
Pubmed	18758450	The type I TGF-beta receptor engages TRAF6 to activate TAK1 in a receptor kinase-independent manner.	Pubmed	0.02612	1	0.03171	0.3446	1	5	BMPR1B
Pubmed	15992611	1267 HSP70-2 polymorphism as a risk factor for carotid plaque rupture and cerebral ischaemia in old type 2 diabetes-atherosclerotic patients.	Pubmed	0.02612	1	0.03171	0.3446	1	5	HSPA4
Pubmed	23033267	The signal transducers STAT5 and STAT3 control expression of Id2 and E2-2 during dendritic cell development.	Pubmed	0.02612	1	0.03171	0.3446	1	5	STAT5A
Pubmed	16569214	Neuronal nitric oxide synthase-induced S-nitrosylation of H-Ras inhibits calcium ionophore-mediated extracellular-signal-regulated kinase activity.	Pubmed	0.02612	1	0.03171	0.3446	1	5	HRAS
Pubmed	23104006	Genome-wide association meta-analysis identifies new endometriosis risk loci.	Pubmed	0.02612	1	0.03171	0.3446	1	5	GREB1
Pubmed	15642358	PREL1 provides a link from Ras signalling to the actin cytoskeleton via Ena/VASP proteins.	Pubmed	0.02612	1	0.03171	0.3446	1	5	HRAS
Pubmed	23912458	Identification of RBCK1 as a novel regulator of FKBPL: implications for tumor growth and response to tamoxifen.	Pubmed	0.02612	1	0.03171	0.3446	1	5	ESR1
Pubmed	37609947	Single-molecule tracking of Nanog and Oct4 in living mouse embryonic stem cells uncovers a feedback mechanism of pluripotency maintenance.	Pubmed	0.02612	1	0.03171	0.3446	1	5	POU5F1
Pubmed	17727637	Characterization of the adaptor protein ARH expression in the brain and ARH molecular interactions.	Pubmed	0.02612	1	0.03171	0.3446	1	5	LRP1
Pubmed	35675799	Cold-sensitive ventromedial hypothalamic neurons control homeostatic thermogenesis and social interaction-associated hyperthermia.	Pubmed	0.02612	1	0.03171	0.3446	1	5	ESR1
Pubmed	38899779	Deletion of Trps1 regulatory elements recapitulates postnatal hip joint abnormalities and growth retardation of Trichorhinophalangeal syndrome in mice.	Pubmed	0.02612	1	0.03171	0.3446	1	5	TRPS1
Pubmed	19965871	ATM augments nuclear stabilization of DYRK2 by inhibiting MDM2 in the apoptotic response to DNA damage.	Pubmed	0.02612	1	0.03171	0.3446	1	5	ATM
Pubmed	34131120	Inhibition of the DNA damage response phosphatase PPM1D reprograms neutrophils to enhance anti-tumor immune responses.	Pubmed	0.02612	1	0.03171	0.3446	1	5	BMPR1B
Pubmed	24198379	Human immunodeficiency virus-1 Tat protein increases the number of inhibitory synapses between hippocampal neurons in culture.	Pubmed	0.02612	1	0.03171	0.3446	1	5	LRP1
Pubmed	28982686	Regulation of mitosis-meiosis transition by the ubiquitin ligase Î²-TrCP in male germ cells.	Pubmed	0.02612	1	0.03171	0.3446	1	5	POU5F1
Pubmed	16606610	Estrogen receptor alpha mediates 17alpha-ethynylestradiol causing hepatotoxicity.	Pubmed	0.02612	1	0.03171	0.3446	1	5	ESR1
Pubmed	14559997	Chk1 kinase negatively regulates mitotic function of Cdc25A phosphatase through 14-3-3 binding.	Pubmed	0.02612	1	0.03171	0.3446	1	5	CHEK2
Pubmed	11178743	Genetic analysis of testis weight and fertility in an interspecies hybrid congenic strain for Chromosome X.	Pubmed	0.02612	1	0.03171	0.3446	1	5	PLAC1
Pubmed	15558479	Activated Ras induces lens epithelial cell hyperplasia but not premature differentiation.	Pubmed	0.02612	1	0.03171	0.3446	1	5	HRAS
Pubmed	16631596	The orphan nuclear receptor GCNF recruits DNA methyltransferase for Oct-3/4 silencing.	Pubmed	0.02612	1	0.03171	0.3446	1	5	POU5F1
Pubmed	25828455	Metabolite-sensing receptors GPR43 and GPR109A facilitate dietary fibre-induced gut homeostasis through regulation of the inflammasome.	Pubmed	0.02612	1	0.03171	0.3446	1	5	NLRP6
Pubmed	15282304	A histone methyltransferase is required for maximal response to female sex hormones.	Pubmed	0.02612	1	0.03171	0.3446	1	5	ESR1
Pubmed	30691926	Trps1 transcription factor regulates mineralization of dental tissues and proliferation of tooth organ cells.	Pubmed	0.02612	1	0.03171	0.3446	1	5	TRPS1
Pubmed	20570913	Genetic variation in TYMS in the one-carbon transfer pathway is associated with ovarian carcinoma types in the Ovarian Cancer Association Consortium.	Pubmed	0.02612	1	0.03171	0.3446	1	5	TYMS
Pubmed	10485894	A homeobox gene, vax2, controls the patterning of the eye dorsoventral axis.	Pubmed	0.02612	1	0.03171	0.3446	1	5	GATA2
Pubmed	1967980	A novel octamer binding transcription factor is differentially expressed in mouse embryonic cells.	Pubmed	0.02612	1	0.03171	0.3446	1	5	POU5F1
Pubmed	2105501	ADP-ribosylation factor is functionally and physically associated with the Golgi complex.	Pubmed	0.02612	1	0.03171	0.3446	1	5	ARF1
Pubmed	32483383	Ubiquitin ligase CHIP regulates OTUD3 stability and suppresses tumour metastasis in lung cancer.	Pubmed	0.02612	1	0.03171	0.3446	1	5	HSPA4
Pubmed	20146531	Insights into the conformational dynamics of the E3 ubiquitin ligase CHIP in complex with chaperones and E2 enzymes.	Pubmed	0.02612	1	0.03171	0.3446	1	5	HSPA4
Pubmed	22457607	TWIST represses estrogen receptor-alpha expression by recruiting the NuRD protein complex in breast cancer cells.	Pubmed	0.02612	1	0.03171	0.3446	1	5	ESR1
Pubmed	12466272	Regulation of nuclear receptor transcriptional activity by a novel DEAD box RNA helicase (DP97).	Pubmed	0.02612	1	0.03171	0.3446	1	5	ESR1
Pubmed	16628252	Mast cell IL-4 expression is regulated by Ikaros and influences encephalitogenic Th1 responses in EAE.	Pubmed	0.02612	1	0.03171	0.3446	1	5	GATA2
Pubmed	11830478	Interleukin 18 (IL-18) in synergy with IL-2 induces lethal lung injury in mice: a potential role for cytokines, chemokines, and natural killer cells in the pathogenesis of interstitial pneumonia.	Pubmed	0.02612	1	0.03171	0.3446	1	5	STAT6
Pubmed	29844578	Destabilization of linker histone H1.2 is essential for ATM activation and DNA damage repair.	Pubmed	0.02612	1	0.03171	0.3446	1	5	ATM
Pubmed	22288532	The novel function of HINFP as a co-activator in sterol-regulated transcription of PCSK9 in HepG2 cells.	Pubmed	0.02612	1	0.03171	0.3446	1	5	NPAT
Pubmed	9710597	Identification of a novel RING finger protein as a coregulator in steroid receptor-mediated gene transcription.	Pubmed	0.02612	1	0.03171	0.3446	1	5	ESR1
Pubmed	33022126	Loss of POLR1D results in embryonic lethality prior to blastocyst formation in mice.	Pubmed	0.02612	1	0.03171	0.3446	1	5	POU5F1
Pubmed	9773978	Inhibition of estrogen receptor action by the orphan receptor SHP (short heterodimer partner).	Pubmed	0.02612	1	0.03171	0.3446	1	5	ESR1
Pubmed	16810318	Release of RASSF1C from the nucleus by Daxx degradation links DNA damage and SAPK/JNK activation.	Pubmed	0.02612	1	0.03171	0.3446	1	5	HRAS
Pubmed	28931602	An Anti-Inflammatory Role for NLRP10 in Murine Cutaneous Leishmaniasis.	Pubmed	0.02612	1	0.03171	0.3446	1	5	NLRP6
Pubmed	10037815	Combining SSH and cDNA microarrays for rapid identification of differentially expressed genes.	Pubmed	0.02612	1	0.03171	0.3446	1	5	ESR1
Pubmed	18638378	Analysis of variants in DNA damage signalling genes in bladder cancer.	Pubmed	0.02612	1	0.03171	0.3446	1	5	ATM
Pubmed	12456798	Dual mechanism of signal transducer and activator of transcription 5 activation by the insulin receptor.	Pubmed	0.02612	1	0.03171	0.3446	1	5	STAT5A
Pubmed	15186776	Structure of the Rab7:REP-1 complex: insights into the mechanism of Rab prenylation and choroideremia disease.	Pubmed	0.02612	1	0.03171	0.3446	1	5	CHML
Pubmed	16158055	MUC1 oncoprotein is targeted to mitochondria by heregulin-induced activation of c-Src and the molecular chaperone HSP90.	Pubmed	0.02612	1	0.03171	0.3446	1	5	HSPA4
Pubmed	17554063	Direct interaction between Kit and the interleukin-7 receptor.	Pubmed	0.02612	1	0.03171	0.3446	1	5	STAT5A
Pubmed	18288197	A PtdIns4,5P2-regulated nuclear poly(A) polymerase controls expression of select mRNAs.	Pubmed	0.02612	1	0.03171	0.3446	1	5	CPSF2
Pubmed	15886699	The DNA mismatch repair gene hMSH2 is a potent coactivator of oestrogen receptor alpha.	Pubmed	0.02612	1	0.03171	0.3446	1	5	ESR1
Pubmed	24213576	PPARÎ²/Î´ promotes HRAS-induced senescence and tumor suppression by potentiating p-ERK and repressing p-AKT signaling.	Pubmed	0.02612	1	0.03171	0.3446	1	5	HRAS
Pubmed	17967868	The mammalian ortholog of Drosophila MOF that acetylates histone H4 lysine 16 is essential for embryogenesis and oncogenesis.	Pubmed	0.02612	1	0.03171	0.3446	1	5	ATM
Pubmed	17505062	Growth factor signaling pathways modulate BRCA1 repression of estrogen receptor-alpha activity.	Pubmed	0.02612	1	0.03171	0.3446	1	5	ESR1
Pubmed	17505058	Estrogen induces expression of BCAS3, a novel estrogen receptor-alpha coactivator, through proline-, glutamic acid-, and leucine-rich protein-1 (PELP1).	Pubmed	0.02612	1	0.03171	0.3446	1	5	ESR1
Pubmed	22939622	Prdm3 and Prdm16 are H3K9me1 methyltransferases required for mammalian heterochromatin integrity.	Pubmed	0.02612	1	0.03171	0.3446	1	5	MECOM
Pubmed	28399411	Inhibition of Hematopoietic Cell Kinase Activity Suppresses Myeloid Cell-Mediated Colon Cancer Progression.	Pubmed	0.02612	1	0.03171	0.3446	1	5	STAT6
Pubmed	33158965	ERÎ± Signaling in GHRH/Kiss1 Dual-Phenotype Neurons Plays Sex-Specific Roles in Growth and Puberty.	Pubmed	0.02612	1	0.03171	0.3446	1	5	ESR1
Pubmed	27183216	Activation of the pluripotency factor OCT4 in smooth muscle cells is atheroprotective.	Pubmed	0.02612	1	0.03171	0.3446	1	5	POU5F1
Pubmed	17040931	The association of sequence variants in DNA repair and cell cycle genes with cancers of the upper aerodigestive tract.	Pubmed	0.02612	1	0.03171	0.3446	1	5	CHEK2
Pubmed	17326667	Apolipoprotein A-V interaction with members of the low density lipoprotein receptor gene family.	Pubmed	0.02612	1	0.03171	0.3446	1	5	LRP1
Pubmed	21410323	Insulin-like growth factor-2 (IGF-2) activates estrogen receptor-Î± and -Î² via the IGF-1 and the insulin receptors in breast cancer cells.	Pubmed	0.02612	1	0.03171	0.3446	1	5	ESR1
Pubmed	33264064	Rhinovirus-induced CCL17 and CCL22 in Asthma Exacerbations and Differential Regulation by STAT6.	Pubmed	0.02612	1	0.03171	0.3446	1	5	STAT6
Pubmed	26947975	OSKM Induce Extraembryonic Endoderm Stem Cells in Parallel to Induced Pluripotent Stem Cells.	Pubmed	0.02612	1	0.03171	0.3446	1	5	POU5F1
Pubmed	11252893	The many substrates and functions of ATM.	Pubmed	0.02612	1	0.03171	0.3446	1	5	ATM
Pubmed	10601334	Stress-associated endoplasmic reticulum protein 1 (SERP1)/Ribosome-associated membrane protein 4 (RAMP4) stabilizes membrane proteins during stress and facilitates subsequent glycosylation.	Pubmed	0.02612	1	0.03171	0.3446	1	5	SEC61A1
Pubmed	21289173	Heparan sulphate proteoglycan and the low-density lipoprotein receptor-related protein 1 constitute major pathways for neuronal amyloid-beta uptake.	Pubmed	0.02612	1	0.03171	0.3446	1	5	LRP1
Pubmed	29421333	The urinary metabolites of DINCHÂ® have an impact on the activities of the human nuclear receptors ERÎ±, ERÎ², AR, PPARÎ± and PPARÎ³.	Pubmed	0.02612	1	0.03171	0.3446	1	5	ESR1
Pubmed	8302877	Multiple forms of poly(A) polymerases in human cells.	Pubmed	0.02612	1	0.03171	0.3446	1	5	CPSF2
Pubmed	18266911	A new role for nuclear transport factor 2 and Ran: nuclear import of CapG.	Pubmed	0.02612	1	0.03171	0.3446	1	5	CAPG
Pubmed	32870819	Essential role and therapeutic targeting of the glomerular endothelial glycocalyx in lupus nephritis.	Pubmed	0.02612	1	0.03171	0.3446	1	5	STAT6
Pubmed	9553041	Inhibition of cellular proliferation by the Wilms tumor suppressor WT1 requires association with the inducible chaperone Hsp70.	Pubmed	0.02612	1	0.03171	0.3446	1	5	HSPA4
Pubmed	24599473	Murine arcuate nucleus kisspeptin neurons communicate with GnRH neurons in utero.	Pubmed	0.02612	1	0.03171	0.3446	1	5	ESR1
Pubmed	23997220	Cutting edge: Mycobacterium tuberculosis but not nonvirulent mycobacteria inhibits IFN-Î² and AIM2 inflammasome-dependent IL-1Î² production via its ESX-1 secretion system.	Pubmed	0.02612	1	0.03171	0.3446	1	5	NLRP6
Pubmed	9881967	Modulation of chromatin structure regulates cytokine gene expression during T cell differentiation.	Pubmed	0.02612	1	0.03171	0.3446	1	5	STAT6
Pubmed	16036112	The hTERT and hTERC telomerase gene promoters are activated by the second exon of the adenoviral protein, E1A, identifying the transcriptional corepressor CtBP as a potential repressor of both genes.	Pubmed	0.02612	1	0.03171	0.3446	1	5	TERT
Pubmed	15198953	Polymorphisms and haplotypes in folate-metabolizing genes and risk of non-Hodgkin lymphoma.	Pubmed	0.02612	1	0.03171	0.3446	1	5	TYMS
Pubmed	19420344	PI3K/Akt pathway mutations in retinoblastoma.	Pubmed	0.02612	1	0.03171	0.3446	1	5	HRAS
Pubmed	15159397	BRCA1-BARD1 complexes are required for p53Ser-15 phosphorylation and a G1/S arrest following ionizing radiation-induced DNA damage.	Pubmed	0.02612	1	0.03171	0.3446	1	5	ATM
Pubmed	15534001	The ERBB4/HER4 receptor tyrosine kinase regulates gene expression by functioning as a STAT5A nuclear chaperone.	Pubmed	0.02612	1	0.03171	0.3446	1	5	STAT5A
Pubmed	24455740	DPYD, TYMS, TYMP, TK1, and TK2 genetic expressions as response markers in locally advanced rectal cancer patients treated with fluoropyrimidine-based chemoradiotherapy.	Pubmed	0.02612	1	0.03171	0.3446	1	5	TYMS
Pubmed	32302290	Estrogen regulation of germline stem cell differentiation as a mechanism contributing to female reproductive aging.	Pubmed	0.02612	1	0.03171	0.3446	1	5	ESR1
Pubmed	24563502	Standardizing scavenger receptor nomenclature.	Pubmed	0.02612	1	0.03171	0.3446	1	5	COLEC12
Pubmed	29433439	Legionella effector AnkX interacts with host nuclear protein PLEKHN1.	Pubmed	0.02612	1	0.03171	0.3446	1	5	ZCCHC10
Pubmed	27871366	Metalloprotease SPRTN/DVC1 Orchestrates Replication-Coupled DNA-Protein Crosslink Repair.	Pubmed	0.02612	1	0.03171	0.3446	1	5	MCM6
Pubmed	21159818	Prmt5 is essential for early mouse development and acts in the cytoplasm to maintain ES cell pluripotency.	Pubmed	0.02612	1	0.03171	0.3446	1	5	POU5F1
Pubmed	26438829	RanGTP aids anaphase entry through Ubr5-mediated protein turnover.	Pubmed	0.02612	1	0.03171	0.3446	1	5	KPNB1
Pubmed	10772949	Intranuclear binding by the HIV-1 regulatory protein VPR is dependent on cytosolic factors.	Pubmed	0.02612	1	0.03171	0.3446	1	5	KPNB1
Pubmed	19338001	CD4+ T-cell-mediated anti-tumor immunity can be uncoupled from autoimmunity via the STAT4/STAT6 signaling axis.	Pubmed	0.02612	1	0.03171	0.3446	1	5	STAT6
Pubmed	12914574	Differentiation of Caucasians and Chinese at bone mass candidate genes: implication for ethnic difference of bone mass.	Pubmed	0.02612	1	0.03171	0.3446	1	5	ESR1
Pubmed	24129571	Interaction between salt-inducible kinase 2 (SIK2) and p97/valosin-containing protein (VCP) regulates endoplasmic reticulum (ER)-associated protein degradation in mammalian cells.	Pubmed	0.02612	1	0.03171	0.3446	1	5	HSPA4
Pubmed	31398249	Sex Differences in Adrenal Bmal1 Deletion-Induced Augmentation of Glucocorticoid Responses to Stress and ACTH in Mice.	Pubmed	0.02612	1	0.03171	0.3446	1	5	CYP11B1
Pubmed	19595712	FAK phosphorylation by ERK primes ras-induced tyrosine dephosphorylation of FAK mediated by PIN1 and PTP-PEST.	Pubmed	0.02612	1	0.03171	0.3446	1	5	HRAS
Pubmed	22333916	Epigenetic silencing of myogenic gene program by Myb-binding protein 1a suppresses myogenesis.	Pubmed	0.02612	1	0.03171	0.3446	1	5	MYBBP1A
Pubmed	12853125	Inhibitory actions of genistein in human breast cancer (MCF-7) cells.	Pubmed	0.02612	1	0.03171	0.3446	1	5	ESR1
Pubmed	9528769	pp90rsk1 regulates estrogen receptor-mediated transcription through phosphorylation of Ser-167.	Pubmed	0.02612	1	0.03171	0.3446	1	5	ESR1
Pubmed	17206383	Plasminogen and angiostatin interact with heat shock proteins.	Pubmed	0.02612	1	0.03171	0.3446	1	5	HSPA4
Pubmed	9565615	Calnexin and other factors that alter translocation affect the rapid binding of ubiquitin to apoB in the Sec61 complex.	Pubmed	0.02612	1	0.03171	0.3446	1	5	SEC61A1
Pubmed	12062444	Melanophilin directly links Rab27a and myosin Va through its distinct coiled-coil regions.	Pubmed	0.02612	1	0.03171	0.3446	1	5	EXPH5
Pubmed	17666591	Mammalian protein-protein interaction trap (MAPPIT) analysis of STAT5, CIS, and SOCS2 interactions with the growth hormone receptor.	Pubmed	0.02612	1	0.03171	0.3446	1	5	STAT5A
Pubmed	32145025	Evolution of an Amniote-Specific Mechanism for Modulating Ubiquitin Signaling via Phosphoregulation of the E2 Enzyme UBE2D3.	Pubmed	0.02612	1	0.03171	0.3446	1	5	POU5F1
Pubmed	19931425	Sexually dimorphic gene expression of the Zimp7 and Zimp10 genes in embryonic gonads.	Pubmed	0.02612	1	0.03171	0.3446	1	5	POU5F1
Pubmed	33531400	Sirtuin 3 Downregulation in Mycobacterium tuberculosis-Infected Macrophages Reprograms Mitochondrial Metabolism and Promotes Cell Death.	Pubmed	0.02612	1	0.03171	0.3446	1	5	SIRT3
Pubmed	25873311	LRH-1 mediates anti-inflammatory and antifungal phenotype of IL-13-activated macrophages through the PPARÎ³ ligand synthesis.	Pubmed	0.02612	1	0.03171	0.3446	1	5	STAT6
Pubmed	12554772	Isoform-selective interactions between estrogen receptors and steroid receptor coactivators promoted by estradiol and ErbB-2 signaling in living cells.	Pubmed	0.02612	1	0.03171	0.3446	1	5	ESR1
Pubmed	21573907	Genome-wide association study of type 2 diabetes in a sample from Mexico City and a meta-analysis of a Mexican-American sample from Starr County, Texas.	Pubmed	0.02612	1	0.03171	0.3446	1	5	IGF2BP2
Pubmed	23322776	SON protein regulates GATA-2 through transcriptional control of the microRNA 23a~27a~24-2 cluster.	Pubmed	0.02612	1	0.03171	0.3446	1	5	GATA2
Pubmed	12419522	Paracrine/autocrine function of adrenomedullin in peripheral nerves of rats.	Pubmed	0.02612	1	0.03171	0.3446	1	5	ACKR5
Pubmed	19031816	[Screening and analysis of multi-alleles in generalized aggressive periodontitis].	Pubmed	0.02612	1	0.03171	0.3446	1	5	ESR1
Pubmed	11998687	Rho proteins, mental retardation and the cellular basis of cognition.	Pubmed	0.02612	1	0.03171	0.3446	1	5	ARHGAP26
Pubmed	30804042	NKAP Must Associate with HDAC3 to Regulate Hematopoietic Stem Cell Maintenance and Survival.	Pubmed	0.02612	1	0.03171	0.3446	1	5	ESR1
Pubmed	31624376	Gata2 deficiency delays leukemogenesis while contributing to aggressive leukemia phenotype in Cbfb-MYH11 knockin mice.	Pubmed	0.02612	1	0.03171	0.3446	1	5	GATA2
Pubmed	34965963	Mucosal Vaccination with Cyclic Dinucleotide Adjuvants Induces Effective T Cell Homing and IL-17-Dependent Protection against Mycobacterium tuberculosis Infection.	Pubmed	0.02612	1	0.03171	0.3446	1	5	STAT6
Pubmed	37257767	Casein kinase 1 controls the shuttling of epidermal growth factor receptor and estrogen receptor in endometrial carcinoma induced by breast cancer hormonal therapy: Relevance of GPER1/Src.	Pubmed	0.02612	1	0.03171	0.3446	1	5	ESR1
Pubmed	23824539	ATR acts stage specifically to regulate multiple aspects of mammalian meiotic silencing.	Pubmed	0.02612	1	0.03171	0.3446	1	5	ATM
Pubmed	12816048	[Expression of regulatory genes Oct-4, Pax-6, Prox-1, Ptx-2 at the initial stages of differentiation of embryonic stem cells in vitro].	Pubmed	0.02612	1	0.03171	0.3446	1	5	POU5F1
Pubmed	30649446	A DNA-binding domain in the C-terminal region of Cdt2 enhances the DNA synthesis-coupled CRL4Cdt2 ubiquitin ligase activity for Cdt1.	Pubmed	0.02612	1	0.03171	0.3446	1	5	CDT1
Pubmed	26766444	Endothelial RSPO3 Controls Vascular Stability and Pruning through Non-canonical WNT/Ca(2+)/NFAT Signaling.	Pubmed	0.02612	1	0.03171	0.3446	1	5	RSPO3
Pubmed	27048979	Deletion of BMP receptor type IB decreased bone mass in association with compromised osteoblastic differentiation of bone marrow mesenchymal progenitors.	Pubmed	0.02612	1	0.03171	0.3446	1	5	BMPR1B
Pubmed	25092144	NF-ÎºB/STAT5/miR-155 network targets PU.1 in FLT3-ITD-driven acute myeloid leukemia.	Pubmed	0.02612	1	0.03171	0.3446	1	5	STAT5A
Pubmed	11205744	Differences in early and late responses between neurotrophin-stimulated trkA- and trkC-transfected SH-SY5Y neuroblastoma cells.	Pubmed	0.02612	1	0.03171	0.3446	1	5	HRAS
Pubmed	24632399	Mixl1 localizes to putative axial stem cell reservoirs and their posterior descendants in the mouse embryo.	Pubmed	0.02612	1	0.03171	0.3446	1	5	POU5F1
Pubmed	8576175	Expression and biological activity of mouse fibroblast growth factor-9.	Pubmed	0.02612	1	0.03171	0.3446	1	5	FGF1
Pubmed	20824703	Integrated genetic and epigenetic analysis of bladder cancer reveals an additive diagnostic value of FGFR3 mutations and hypermethylation events.	Pubmed	0.02612	1	0.03171	0.3446	1	5	HRAS
Pubmed	10047530	Functions of gelsolin: motility, signaling, apoptosis, cancer.	Pubmed	0.02612	1	0.03171	0.3446	1	5	CAPG
Pubmed	29107559	Genetic Intersection of Tsix and Hedgehog Signaling during the Initiation of X-Chromosome Inactivation.	Pubmed	0.02612	1	0.03171	0.3446	1	5	POU5F1
Pubmed	22729867	Nuclear EGFRvIII-STAT5b complex contributes to glioblastoma cell survival by direct activation of the Bcl-XL promoter.	Pubmed	0.02612	1	0.03171	0.3446	1	5	STAT5A
Pubmed	18628488	Tissue-type plasminogen activator and the low-density lipoprotein receptor-related protein induce Akt phosphorylation in the ischemic brain.	Pubmed	0.02612	1	0.03171	0.3446	1	5	LRP1
Pubmed	18978787	Common 5p15.33 and 6p21.33 variants influence lung cancer risk.	Pubmed	0.02612	1	0.03171	0.3446	1	5	CLPTM1L
Pubmed	16651265	A novel estradiol/estrogen receptor alpha-dependent transcriptional mechanism controls expression of the human prolactin receptor.	Pubmed	0.02612	1	0.03171	0.3446	1	5	ESR1
Pubmed	10880989	Disruption of the gene encoding SF-1 alters the distribution of hypothalamic neuronal phenotypes.	Pubmed	0.02612	1	0.03171	0.3446	1	5	ESR1
Pubmed	21788589	MicroRNA-24 regulates vascularity after myocardial infarction.	Pubmed	0.02612	1	0.03171	0.3446	1	5	GATA2
Pubmed	21235734	Designed hybrid TPR peptide targeting Hsp90 as a novel anticancer agent.	Pubmed	0.02612	1	0.03171	0.3446	1	5	HSPA4
Pubmed	21477851	Wdr5 mediates self-renewal and reprogramming via the embryonic stem cell core transcriptional network.	Pubmed	0.02612	1	0.03171	0.3446	1	5	POU5F1
Pubmed	25696812	miR-9 enhances the transactivation of nuclear factor of activated T cells by targeting KPNB1 and DYRK1B.	Pubmed	0.02612	1	0.03171	0.3446	1	5	KPNB1
Pubmed	19402754	Identification of human S100A9 as a novel target for treatment of autoimmune disease via binding to quinoline-3-carboxamides.	Pubmed	0.02612	1	0.03171	0.3446	1	5	MOK
Pubmed	31913121	Purinergic signaling in cochlear supporting cells reduces hair cell excitability by increasing the extracellular space.	Pubmed	0.02612	1	0.03171	0.3446	1	5	ANO1
Pubmed	18281280	6-O-sulfation of heparan sulfate differentially regulates various fibroblast growth factor-dependent signalings in culture.	Pubmed	0.02612	1	0.03171	0.3446	1	5	FGF1
Pubmed	11707398	Functional and physical interactions of the adaptor protein complex AP-4 with ADP-ribosylation factors (ARFs).	Pubmed	0.02612	1	0.03171	0.3446	1	5	ARF1
Pubmed	19676041	Loss of STARD10 expression identifies a group of poor prognosis breast cancers independent of HER2/Neu and triple negative status.	Pubmed	0.02612	1	0.03171	0.3446	1	5	ESR1
Pubmed	14676842	Characterization of human exonuclease 1 in complex with mismatch repair proteins, subcellular localization and association with PCNA.	Pubmed	0.02612	1	0.03171	0.3446	1	5	EXO1
Pubmed	16014379	The histidine triad protein Hint1 interacts with Pontin and Reptin and inhibits TCF-beta-catenin-mediated transcription.	Pubmed	0.02612	1	0.03171	0.3446	1	5	RUVBL1
Pubmed	18388150	Estrogen receptor-alpha hinge-region lysines 302 and 303 regulate receptor degradation by the proteasome.	Pubmed	0.02612	1	0.03171	0.3446	1	5	ESR1
Pubmed	16582966	Nucleolin is involved in interferon regulatory factor-2-dependent transcriptional activation.	Pubmed	0.02612	1	0.03171	0.3446	1	5	HSPA4
Pubmed	11278895	Differential binding regulation of microtubule-associated proteins MAP1A, MAP1B, and MAP2 by tubulin polyglutamylation.	Pubmed	0.02612	1	0.03171	0.3446	1	5	TUBB
Pubmed	20080709	Stk40 links the pluripotency factor Oct4 to the Erk/MAPK pathway and controls extraembryonic endoderm differentiation.	Pubmed	0.02612	1	0.03171	0.3446	1	5	POU5F1
Pubmed	16293623	DNA replication stress-induced phosphorylation of cyclic AMP response element-binding protein mediated by ATM.	Pubmed	0.02612	1	0.03171	0.3446	1	5	ATM
Pubmed	23271055	Imbalance of Hsp70 family variants fosters tau accumulation.	Pubmed	0.02612	1	0.03171	0.3446	1	5	HSPA4
Pubmed	16293633	The AT-hook of the chromatin architectural transcription factor high mobility group A1a is arginine-methylated by protein arginine methyltransferase 6.	Pubmed	0.02612	1	0.03171	0.3446	1	5	HMGA1
Pubmed	19882362	Immunohistochemical detection of phospho-Akt, phospho-BAD, HER2 and oestrogen receptors alpha and beta in Malaysian breast cancer patients.	Pubmed	0.02612	1	0.03171	0.3446	1	5	ESR1
Pubmed	28733998	Quiescent Oct4+ Neural Stem Cells (NSCs) Repopulate Ablated Glial Fibrillary Acidic Protein+ NSCs in the Adult Mouse Brain.	Pubmed	0.02612	1	0.03171	0.3446	1	5	POU5F1
Pubmed	16004996	Interleukin-4 downregulates TNFalpha-induced IL-8 production in keratinocytes.	Pubmed	0.02612	1	0.03171	0.3446	1	5	STAT6
Pubmed	25415051	RUNX1, a transcription factor mutated in breast cancer, controls the fate of ER-positive mammary luminal cells.	Pubmed	0.02612	1	0.03171	0.3446	1	5	ESR1
Pubmed	29311308	DNA double-strand break response factors influence end-joining features of IgH class switch and general translocation junctions.	Pubmed	0.02612	1	0.03171	0.3446	1	5	ATM
Pubmed	26369384	SENP2 regulates MMP13 expression in a bladder cancer cell line through SUMOylation of TBL1/TBLR1.	Pubmed	0.02612	1	0.03171	0.3446	1	5	SENP2
Pubmed	12674497	Identification and characterization of proteins that selectively interact with isoforms of the mRNA binding protein AUF1 (hnRNP D).	Pubmed	0.02612	1	0.03171	0.3446	1	5	IGF2BP2
Pubmed	9817747	Characterization of HIV-1 vpr nuclear import: analysis of signals and pathways.	Pubmed	0.02612	1	0.03171	0.3446	1	5	KPNB1
Pubmed	21788522	Activation function 2 (AF2) of estrogen receptor-alpha is required for the atheroprotective action of estradiol but not to accelerate endothelial healing.	Pubmed	0.02612	1	0.03171	0.3446	1	5	ESR1
Pubmed	9950587	Bone morphogenetic proteins and growth and differentiation factors in the human cornea.	Pubmed	0.02612	1	0.03171	0.3446	1	5	BMPR1B
Pubmed	19833260	The SLCO1B1*5 genetic variant is associated with statin-induced side effects.	Pubmed	0.02612	1	0.03171	0.3446	1	5	CYP2C8
Pubmed	9266971	Biochemical characterization of C3G: an exchange factor that discriminates between Rap1 and Rap2 and is not inhibited by Rap1A(S17N).	Pubmed	0.02612	1	0.03171	0.3446	1	5	HRAS
Pubmed	8094372	Mapping of multiple intestinal neoplasia (Min) to proximal chromosome 18 of the mouse.	Pubmed	0.02612	1	0.03171	0.3446	1	5	FGF1
Pubmed	16325584	Interaction between Oct3/4 and Cdx2 determines trophectoderm differentiation.	Pubmed	0.02612	1	0.03171	0.3446	1	5	POU5F1
Pubmed	15640358	Distinct DNA-damage-dependent and -independent responses drive the loss of oocytes in recombination-defective mouse mutants.	Pubmed	0.02612	1	0.03171	0.3446	1	5	ATM
Pubmed	32686739	Estrogens decrease osteoclast number by attenuating mitochondria oxidative phosphorylation and ATP production in early osteoclast precursors.	Pubmed	0.02612	1	0.03171	0.3446	1	5	ESR1
Pubmed	11923474	PRL activates the cyclin D1 promoter via the Jak2/Stat pathway.	Pubmed	0.02612	1	0.03171	0.3446	1	5	STAT5A
Pubmed	25769613	ICOS:ICOS-ligand interaction is required for type 2 innate lymphoid cell function, homeostasis, and induction of airway hyperreactivity.	Pubmed	0.02612	1	0.03171	0.3446	1	5	STAT5A
Pubmed	7887964	Evidence for a functional interaction between calmodulin and the glucocorticoid receptor.	Pubmed	0.02612	1	0.03171	0.3446	1	5	HSPA4
Pubmed	16687486	p53-Independent apoptosis disrupts early organogenesis in embryos lacking both ataxia-telangiectasia mutated and Prkdc.	Pubmed	0.02612	1	0.03171	0.3446	1	5	ATM
Pubmed	7590346	Cloning and chromosomal mapping of the mouse Mgat3 gene encoding N-acetylglucosaminyltransferase III.	Pubmed	0.02612	1	0.03171	0.3446	1	5	CYP11B1
Pubmed	11313257	The interleukin-13 receptor alpha2 chain: an essential component for binding and internalization but not for interleukin-13-induced signal transduction through the STAT6 pathway.	Pubmed	0.02612	1	0.03171	0.3446	1	5	STAT6
Pubmed	29203878	ATM and CDK2 control chromatin remodeler CSB to inhibit RIF1 in DSB repair pathway choice.	Pubmed	0.02612	1	0.03171	0.3446	1	5	ATM
Pubmed	19542013	Reversible oxidative modification: a key mechanism of Na+-K+ pump regulation.	Pubmed	0.02612	1	0.03171	0.3446	1	5	ATP1B3
Pubmed	16252010	TRAF6-mediated ubiquitination regulates nuclear translocation of NRIF, the p75 receptor interactor.	Pubmed	0.02612	1	0.03171	0.3446	1	5	ZNF274
Pubmed	16288053	Negative regulation of estrogen receptor alpha transactivation functions by LIM domain only 4 protein.	Pubmed	0.02612	1	0.03171	0.3446	1	5	ESR1
Pubmed	34049878	Control of neurogenic competence in mammalian hypothalamic tanycytes.	Pubmed	0.02612	1	0.03171	0.3446	1	5	NFIA
Pubmed	30194346	Matrin-3 is essential for fibroblast growth factor 2-dependent maintenance of neural stem cells.	Pubmed	0.02612	1	0.03171	0.3446	1	5	ATM
Pubmed	17198740	The multi-step process of human skin carcinogenesis: a role for p53, cyclin D1, hTERT, p16, and TSP-1.	Pubmed	0.02612	1	0.03171	0.3446	1	5	TERT
Pubmed	28336670	PI3K pathway regulates ER-dependent transcription in breast cancer through the epigenetic regulator KMT2D.	Pubmed	0.02612	1	0.03171	0.3446	1	5	ESR1
Pubmed	28650342	Inflammatory Ly6Chi monocytes and their conversion to M2 macrophages drive atherosclerosis regression.	Pubmed	0.02612	1	0.03171	0.3446	1	5	STAT6
Pubmed	28877031	Genetic Associations with Gestational Duration and Spontaneous Preterm Birth.	Pubmed	0.02612	1	0.03171	0.3446	1	5	EEFSEC
Pubmed	19711044	PKA-mediated stabilization of FoxH1 negatively regulates ERalpha activity.	Pubmed	0.02612	1	0.03171	0.3446	1	5	ESR1
Pubmed	26646272	Pancreatic Tumor Progression Associated With CD133 Overexpression: Involvement of Increased TERT Expression and Epidermal Growth Factor Receptor-Dependent Akt Activation.	Pubmed	0.02612	1	0.03171	0.3446	1	5	TERT
Pubmed	20643340	CXCL5 regulates chemokine scavenging and pulmonary host defense to bacterial infection.	Pubmed	0.02612	1	0.03171	0.3446	1	5	ZFPM1
Pubmed	15784253	The nuclear receptor coactivator PGC-1alpha exhibits modes of interaction with the estrogen receptor distinct from those of SRC-1.	Pubmed	0.02612	1	0.03171	0.3446	1	5	ESR1
Pubmed	18089809	Ada3 requirement for HAT recruitment to estrogen receptors and estrogen-dependent breast cancer cell proliferation.	Pubmed	0.02612	1	0.03171	0.3446	1	5	ESR1
Pubmed	12639951	MICoA, a novel metastasis-associated protein 1 (MTA1) interacting protein coactivator, regulates estrogen receptor-alpha transactivation functions.	Pubmed	0.02612	1	0.03171	0.3446	1	5	ESR1
Pubmed	21896736	Developmental basis of sexually dimorphic digit ratios.	Pubmed	0.02612	1	0.03171	0.3446	1	5	ESR1
Pubmed	9119086	Human mitochondrial import receptor, Tom20p. Use of glutathione to reveal specific interactions between Tom20-glutathione S-transferase and mitochondrial precursor proteins.	Pubmed	0.02612	1	0.03171	0.3446	1	5	VDAC1
Pubmed	12385014	Relationship between serum hormone concentrations, reproductive history, alcohol consumption and genetic polymorphisms in pre-menopausal women.	Pubmed	0.02612	1	0.03171	0.3446	1	5	CYP19A1
Pubmed	27907007	Exploring Regulatory Mechanisms of Atrial Myocyte Hypertrophy of Mitral Regurgitation through Gene Expression Profiling Analysis: Role of NFAT in Cardiac Hypertrophy.	Pubmed	0.02612	1	0.03171	0.3446	1	5	PLCE1
Pubmed	29720121	C-Cbl reverses HER2-mediated tamoxifen resistance in human breast cancer cells.	Pubmed	0.02612	1	0.03171	0.3446	1	5	ESR1
Pubmed	22797063	DNA-PK, ATM and ATR collaboratively regulate p53-RPA interaction to facilitate homologous recombination DNA repair.	Pubmed	0.02612	1	0.03171	0.3446	1	5	ATM
Pubmed	37159457	Atlas of the anatomical localization of atypical chemokine receptors in healthy mice.	Pubmed	0.02612	1	0.03171	0.3446	1	5	ACKR5
Pubmed	21402718	Regulation of female reproduction by p53 and its family members.	Pubmed	0.02612	1	0.03171	0.3446	1	5	ESR1
Pubmed	19043588	The zinc finger SET domain gene Prdm14 is overexpressed in lymphoblastic lymphomas with retroviral insertions at Evi32.	Pubmed	0.02612	1	0.03171	0.3446	1	5	POU5F1
Pubmed	24872318	Relevant role of PKG in the progression of fibrosis induced by TNF-like weak inducer of apoptosis.	Pubmed	0.02612	1	0.03171	0.3446	1	5	HRAS
Pubmed	31722212	Sox2 and Klf4 as the Functional Core in Pluripotency Induction without Exogenous Oct4.	Pubmed	0.02612	1	0.03171	0.3446	1	5	POU5F1
Pubmed	17316413	p27KIP-1, cyclin A and cyclin D1 protein expression in ductal carcinoma in situ of the breast: p27KIP-1 correlates with hormone receptor status but not with local recurrence.	Pubmed	0.02612	1	0.03171	0.3446	1	5	ESR1
Pubmed	31915380	The emergence of transcriptional identity in somatosensory neurons.	Pubmed	0.02612	1	0.03171	0.3446	1	5	BMPR1B
Pubmed	15047147	ERBP, a novel estrogen receptor binding protein enhancing the activity of estrogen receptor.	Pubmed	0.02612	1	0.03171	0.3446	1	5	ESR1
Pubmed	22081228	Genome-wide association study identifies FCGR2A as a susceptibility locus for Kawasaki disease.	Pubmed	0.02612	1	0.03171	0.3446	1	5	RAB4B
Pubmed	15774541	Estrogen-metabolizing gene polymorphisms and age at natural menopause in Caucasian women.	Pubmed	0.02612	1	0.03171	0.3446	1	5	CYP19A1
Pubmed	30664665	The lineage stability and suppressive program of regulatory T cells require protein O-GlcNAcylation.	Pubmed	0.02612	1	0.03171	0.3446	1	5	STAT5A
Pubmed	15507491	Molecular analysis of a locus control region in the T helper 2 cytokine gene cluster: a target for STAT6 but not GATA3.	Pubmed	0.02612	1	0.03171	0.3446	1	5	STAT6
Pubmed	11240025	Scavenger receptor class B type I (SR-BI) mediates adhesion of neonatal murine microglia to fibrillar beta-amyloid.	Pubmed	0.02612	1	0.03171	0.3446	1	5	LRP1
Pubmed	16651613	SUMOylation attenuates sensitivity toward hypoxia- or desferroxamine-induced injury by modulating adaptive responses in salivary epithelial cells.	Pubmed	0.02612	1	0.03171	0.3446	1	5	ATM
Pubmed	17003037	Neuralized-2 regulates a Notch ligand in cooperation with Mind bomb-1.	Pubmed	0.02612	1	0.03171	0.3446	1	5	NEURL1
Pubmed	20549820	Telomere length and genetic analyses in population-based studies of endometrial cancer risk.	Pubmed	0.02612	1	0.03171	0.3446	1	5	TERT
Pubmed	24489947	IL-4 suppresses the responses to TLR7 and TLR9 stimulation and increases the permissiveness to retroviral infection of murine conventional dendritic cells.	Pubmed	0.02612	1	0.03171	0.3446	1	5	STAT6
Pubmed	11555647	Cross-talk between transforming growth factor-beta and estrogen receptor signaling through Smad3.	Pubmed	0.02612	1	0.03171	0.3446	1	5	ESR1
Pubmed	23670199	Prdm14 promotes germline fate and naive pluripotency by repressing FGF signalling and DNA methylation.	Pubmed	0.02612	1	0.03171	0.3446	1	5	POU5F1
Pubmed	15735003	p53CSV, a novel p53-inducible gene involved in the p53-dependent cell-survival pathway.	Pubmed	0.02612	1	0.03171	0.3446	1	5	HSPA4
Pubmed	25361925	Direct evidence of sirtuin downregulation in the liver of non-alcoholic fatty liver disease patients.	Pubmed	0.02612	1	0.03171	0.3446	1	5	SIRT3
Pubmed	29976923	ATR is a multifunctional regulator of male mouse meiosis.	Pubmed	0.02612	1	0.03171	0.3446	1	5	ATM
Pubmed	15664191	Regulation of Raf-1 by direct feedback phosphorylation.	Pubmed	0.02612	1	0.03171	0.3446	1	5	HRAS
Pubmed	18339675	Polycomb group proteins Ring1A/B are functionally linked to the core transcriptional regulatory circuitry to maintain ES cell identity.	Pubmed	0.02612	1	0.03171	0.3446	1	5	POU5F1
Pubmed	25361978	Chk2 and REGÎ³-dependent DBC1 regulation in DNA damage induced apoptosis.	Pubmed	0.02612	1	0.03171	0.3446	1	5	CHEK2
Pubmed	11744690	Ras participates in the activation of p38 MAPK by interleukin-1 by associating with IRAK, IRAK2, TRAF6, and TAK-1.	Pubmed	0.02612	1	0.03171	0.3446	1	5	HRAS
Pubmed	25238487	PIWI proteins are dispensable for mouse somatic development and reprogramming of fibroblasts into pluripotent stem cells.	Pubmed	0.02612	1	0.03171	0.3446	1	5	POU5F1
Pubmed	18439901	GGA and Arf proteins modulate retrovirus assembly and release.	Pubmed	0.02612	1	0.03171	0.3446	1	5	ARF1
Pubmed	26777405	ATPase-Modulated Stress Granules Contain a Diverse Proteome and Substructure.	Pubmed	0.0263	1	0.03193	0.3471	5	315	HMGA1,HSPA4,KPNB1,IGF2BP2,RNH1
Pubmed	19789190	A gene-based risk score for lung cancer susceptibility in smokers and ex-smokers.	Pubmed	0.02647	1	0.03214	0.3493	3	121	ESR1,CHEK2,ATM
Pubmed	27432908	Defining the Protein-Protein Interaction Network of the Human Protein Tyrosine Phosphatase Family.	Pubmed	0.02664	1	0.03233	0.3515	10	931	ANO9,PSMD8,PTDSS2,PSMD13,RETREG3,HRAS,GOLIM4,SEC61A1,ARF1,YIF1B
Pubmed	24302573	Hdac6 regulates Tip60-p400 function in stem cells.	Pubmed	0.02667	1	0.03237	0.3519	2	48	TUBB,RUVBL1
Pubmed	18482256	Protein microarray analysis identifies human cellular prion protein interactors.	Pubmed	0.02667	1	0.03237	0.3519	2	48	PPP1R14A,TYMSOS
Pubmed	17620599	Functional specialization of beta-arrestin interactions revealed by proteomic analysis.	Pubmed	0.02693	1	0.03269	0.3553	5	317	HNRNPM,KPNB1,TUBB,RGS3,IGF2BP2
Pubmed	36929488	VE-822 upregulates the deubiquitinase OTUD1 to stabilize FHL1 to inhibit the progression of lung adenocarcinoma.	Pubmed	0.02704	1	0.03282	0.3567	3	122	RPN1,HSPA4,KPNB1
Pubmed	16303743	Signal sequence and keyword trap in silico for selection of full-length human cDNAs encoding secretion or membrane proteins from oligo-capped cDNA libraries.	Pubmed	0.02714	1	0.03294	0.358	6	430	SELENOT,PLAC1,ADCY3,C5orf15,TP53I13,SEC61A1
Pubmed	35583604	Interactome of Aiolos/Ikaros Reveals Combination Rationale of Cereblon Modulators with HDAC Inhibitors in DLBCL.	Pubmed	0.02761	1	0.03351	0.3642	3	123	HNRNPM,HMGA1,RUVBL1
Pubmed	26912792	An improved smaller biotin ligase for BioID proximity labeling.	Pubmed	0.02761	1	0.03351	0.3642	3	123	NOC3L,RUVBL1,SENP2
Pubmed	38280479	SRCAP complex promotes lung cancer progression by reprograming the oncogenic transcription of Hippo-YAP/TAZ signaling pathway.	Pubmed	0.02762	1	0.03352	0.3643	7	551	SLK,RPN1,TAF2,KPNB1,MYBBP1A,TTC28,RUVBL1
Pubmed	34728620	Arginine methylation and ubiquitylation crosstalk controls DNA end-resection and homologous recombination repair.	Pubmed	0.02762	1	0.03352	0.3643	7	551	HNRNPM,HSPA4,MYBBP1A,TUBB,IGF2BP2,RUVBL1,RNH1
Pubmed	23455922	Interlaboratory reproducibility of large-scale human protein-complex analysis by standardized AP-MS.	Pubmed	0.02768	1	0.03358	0.365	6	432	CDT1,SEC61A1,ZNF618,IGF2BP2,AKAP11,AFF4
Pubmed	23397142	Analysis of protein-protein interactions in cross-talk pathways reveals CRKL protein as a novel prognostic marker in hepatocellular carcinoma.	Pubmed	0.02771	1	0.03362	0.3654	2	49	MCM6,STAT5A
Pubmed	19012493	Common variants in immune and DNA repair genes and risk for human papillomavirus persistence and progression to cervical cancer.	Pubmed	0.02771	1	0.03362	0.3654	2	49	TERT,EXO1
Pubmed	19759913	Barrier-to-autointegration factor proteome reveals chromatin-regulatory partners.	Pubmed	0.02771	1	0.03362	0.3654	2	49	HMGA1,TRA2B
Pubmed	35516420	Interactome and Ubiquitinome Analyses Identify Functional Targets of Herpes Simplex Virus 1 Infected Cell Protein 0.	Pubmed	0.02819	1	0.0342	0.3717	3	124	HNRNPM,COPG1,RNH1
Pubmed	31685992	PTENÎ± and PTENÎ² promote carcinogenesis through WDR5 and H3K4 trimethylation.	Pubmed	0.02839	1	0.03443	0.3743	4	217	SEC61A1,HSPA4,KPNB1,MYBBP1A
Pubmed	30619736	Delineating WWOX Protein Interactome by Tandem Affinity Purification-Mass Spectrometry: Identification of Top Interactors and Key Metabolic Pathways Involved.	Pubmed	0.02839	1	0.03443	0.3743	4	217	RPN1,SEC61A1,ARF1,RNH1
Pubmed	32068487	KAP1 targets actively transcribed genomic loci to exert pleomorphic effects on RNA polymerase II activity.	Pubmed	0.02877	1	0.03489	0.3793	2	50	MCM6,RUVBL1
Pubmed	27026076	Essential role of the TFIID subunit TAF4 in murine embryogenesis and embryonic stem cell differentiation.	Pubmed	0.02877	1	0.03489	0.3793	2	50	TAF2,POU5F1
Pubmed	29467281	The MYO6 interactome reveals adaptor complexes coordinating early endosome and cytoskeletal dynamics.	Pubmed	0.02877	1	0.0349	0.3793	3	125	SIPA1L3,TRA2B,AKAP11
Pubmed	33378226	The TRIM9/TRIM67 neuronal interactome reveals novel activators of morphogenesis.	Pubmed	0.0288	1	0.03493	0.3797	4	218	DPF1,SIPA1L3,VDAC1,RNH1
Pubmed	31353912	Biochemical Reduction of the Topology of the Diverse WDR76 Protein Interactome.	Pubmed	0.02922	1	0.03544	0.3852	4	219	HNRNPM,SEC61A1,TUBB,LRP1
Pubmed	32628020	Variability in Streptavidin-Sepharose Matrix Quality Can Significantly Affect Proximity-Dependent Biotinylation (BioID) Data.	Pubmed	0.02933	1	0.03557	0.3866	6	438	ACAT1,MRPL10,PTDSS2,SEC61A1,MRPL55,TEFM
Pubmed	21630459	Proteomic characterization of the human sperm nucleus.	Pubmed	0.02933	1	0.03557	0.3866	6	438	PSMD8,PSMD13,VDAC1,TRA2B,TUBB,DNAJB8
Pubmed	34091597	The RNA-binding protein HuR is a novel target of Pirh2 E3 ubiquitin ligase.	Pubmed	0.02964	1	0.03595	0.3907	4	220	RPN1,HNRNPM,MYBBP1A,RUVBL1
Pubmed	24705354	The palmitoyl acyltransferase HIP14 shares a high proportion of interactors with huntingtin: implications for a role in the pathogenesis of Huntington's disease.	Pubmed	0.02964	1	0.03595	0.3907	4	220	SP2,STN1,RIC8A,SPRY4
Pubmed	15963767	Expression of Fgf and Tgfbeta signaling related genes during embryonic endochondral ossification.	Pubmed	0.02984	1	0.03617	0.3932	2	51	BMPR1B,FGF1
Pubmed	37164154	AdipoR2 recruits protein interactors to promote fatty acid elongation and membrane fluidity.	Pubmed	0.02984	1	0.03617	0.3932	2	51	RPN1,SDR9C7
Pubmed	22770845	The polycomb group protein L3mbtl2 assembles an atypical PRC1-family complex that is essential in pluripotent stem cells and early development.	Pubmed	0.02984	1	0.03617	0.3932	2	51	MYBBP1A,POU5F1
Pubmed	36896912	A mitochondrial SCF-FBXL4 ubiquitin E3 ligase complex degrades BNIP3 and NIX to restrain mitophagy and prevent mitochondrial disease.	Pubmed	0.02984	1	0.03617	0.3932	2	51	VDAC1,TUBB
Pubmed	28292943	Molecular Details Underlying Dynamic Structures and Regulation of the Human 26S Proteasome.	Pubmed	0.02984	1	0.03617	0.3932	2	51	PSMD8,PSMD13
Pubmed	11829488	Evolution of the regulators of G-protein signaling multigene family in mouse and human.	Pubmed	0.02984	1	0.03617	0.3932	2	51	ESR1,RGS3
Pubmed	17015433	Cracking the egg: molecular dynamics and evolutionary aspects of the transition from the fully grown oocyte to embryo.	Pubmed	0.02988	1	0.03622	0.3936	5	326	ESR1,TRPS1,CPSF2,TRA2B,SEC62
Pubmed	30442766	LZTR1 is a regulator of RAS ubiquitination and signaling.	Pubmed	0.02996	1	0.03632	0.3947	3	127	HRAS,PKP3,SPRY4
Pubmed	31796584	Cellular redox sensor HSCARG negatively regulates the translesion synthesis pathway and exacerbates mammary tumorigenesis.	Pubmed	0.03007	1	0.03645	0.3962	4	221	SEC61A1,VDAC1,TUBB,ATP1B3
Pubmed	35941108	Interaction of LATS1 with SMAC links the MST2/Hippo pathway with apoptosis in an IAP-dependent manner.	Pubmed	0.0305	1	0.03686	0.4007	4	222	PSMD8,CPSF2,MYBBP1A,TUBB
Pubmed	23858473	EVI1 oncoprotein interacts with a large and complex network of proteins and integrates signals through protein phosphorylation.	Pubmed	0.03056	1	0.03686	0.4007	3	128	TRPS1,MECOM,RUVBL1
Pubmed	25278503	Structure of the large ribosomal subunit from human mitochondria.	Pubmed	0.03093	1	0.03686	0.4007	2	52	MRPL10,MRPL55
Pubmed	27597886	Six1 homeoprotein drives myofiber type IIA specialization in soleus muscle.	Pubmed	0.03093	1	0.03686	0.4007	2	52	ESR1,RSPO3
Pubmed	28893950	The TAF10-containing TFIID and SAGA transcriptional complexes are dispensable for early somitogenesis in the mouse embryo.	Pubmed	0.03093	1	0.03686	0.4007	2	52	TAF2,SPRY4
Pubmed	26499835	Relevance Rank Platform (RRP) for Functional Filtering of High Content Protein-Protein Interaction Data.	Pubmed	0.03093	1	0.03686	0.4007	2	52	GSTO1,RUVBL1
Pubmed	23182705	Proteomic investigation of the interactome of FMNL1 in hematopoietic cells unveils a role in calcium-dependent membrane plasticity.	Pubmed	0.03093	1	0.03686	0.4007	2	52	SIPA1L3,VDAC1
Pubmed	28892042	Structures of the human mitochondrial ribosome in native states of assembly.	Pubmed	0.03093	1	0.03686	0.4007	2	52	MRPL10,MRPL55
Pubmed	20462248	14-3-3 epsilon dynamically interacts with key components of mitogen-activated protein kinase signal module for selective modulation of the TNF-alpha-induced time course-dependent NF-kappaB activity.	Pubmed	0.03093	1	0.03686	0.4007	2	52	KPNB1,TUBB
Pubmed	11337467	Identification and characterization of the potential promoter regions of 1031 kinds of human genes.	Pubmed	0.03093	1	0.03686	0.4007	2	52	TAF2,CAPG
Pubmed	14576192	Transcriptional regulation of P450scc gene expression in the embryonic rodent nervous system.	Pubmed	0.03126	1	0.03686	0.4007	1	6	SP2
Pubmed	36470401	Selective ablation of P53 in pancreatic beta cells fails to ameliorate glucose metabolism in genetic, dietary and pharmacological models of diabetes mellitus.	Pubmed	0.03126	1	0.03686	0.4007	1	6	ATM
Pubmed	16601674	Endocytic receptor LRP together with tPA and PAI-1 coordinates Mac-1-dependent macrophage migration.	Pubmed	0.03126	1	0.03686	0.4007	1	6	LRP1
Pubmed	12388746	Caveolin-1-deficient mice show accelerated mammary gland development during pregnancy, premature lactation, and hyperactivation of the Jak-2/STAT5a signaling cascade.	Pubmed	0.03126	1	0.03686	0.4007	1	6	STAT5A
Pubmed	25589350	Single-strand DNA-binding protein SSB1 facilitates TERT recruitment to telomeres and maintains telomere G-overhangs.	Pubmed	0.03126	1	0.03686	0.4007	1	6	TERT
Pubmed	33654309	MCM complex members MCM3 and MCM7 are associated with a phenotypic spectrum from Meier-Gorlin syndrome to lipodystrophy and adrenal insufficiency.	Pubmed	0.03126	1	0.03686	0.4007	1	6	MCM6
Pubmed	8825628	The Rab protein family: genetic mapping of six Rab genes in the mouse.	Pubmed	0.03126	1	0.03686	0.4007	1	6	RAB4B
Pubmed	22827915	Developmental trajectory of the endocannabinoid system in human dorsolateral prefrontal cortex.	Pubmed	0.03126	1	0.03686	0.4007	1	6	MGLL
Pubmed	23092970	SUMOylation of hnRNP-K is required for p53-mediated cell-cycle arrest in response to DNA damage.	Pubmed	0.03126	1	0.03686	0.4007	1	6	SENP2
Pubmed	40461746	Spatiotemporal and single-cell atlases to dissect regional specific cell types of the developing ovary.	Pubmed	0.03126	1	0.03686	0.4007	1	6	POU5F1
Pubmed	28851724	Hes5 regulates the transition timing of neurogenesis and gliogenesis in mammalian neocortical development.	Pubmed	0.03126	1	0.03686	0.4007	1	6	HMGA1
Pubmed	15131125	Mutants of plasminogen activator inhibitor-1 designed to inhibit neutrophil elastase and cathepsin G are more effective in vivo than their endogenous inhibitors.	Pubmed	0.03126	1	0.03686	0.4007	1	6	LRP1
Pubmed	31142202	Identification of new transmembrane proteins concentrated at the nuclear envelope using organellar proteomics of mesenchymal cells.	Pubmed	0.03126	1	0.03686	0.4007	1	6	ITPRIP
Pubmed	14578910	Radiation-mediated proteolysis of CDT1 by CUL4-ROC1 and CSN complexes constitutes a new checkpoint.	Pubmed	0.03126	1	0.03686	0.4007	1	6	CDT1
Pubmed	23293021	Complex of Fas-associated factor 1 (FAF1) with valosin-containing protein (VCP)-Npl4-Ufd1 and polyubiquitinated proteins promotes endoplasmic reticulum-associated degradation (ERAD).	Pubmed	0.03126	1	0.03686	0.4007	1	6	HSPA4
Pubmed	12112475	Coexpression of SCL and GATA3 in the V2 interneurons of the developing mouse spinal cord.	Pubmed	0.03126	1	0.03686	0.4007	1	6	GATA2
Pubmed	11694459	Interleukin-13 mediates airways hyperreactivity through the IL-4 receptor-alpha chain and STAT-6 independently of IL-5 and eotaxin.	Pubmed	0.03126	1	0.03686	0.4007	1	6	STAT6
Pubmed	18381424	DNA damage signaling in hematopoietic cells: a role for Mre11 complex repair of topoisomerase lesions.	Pubmed	0.03126	1	0.03686	0.4007	1	6	ATM
Pubmed	12364596	Human Mcm proteins at a replication origin during the G1 to S phase transition.	Pubmed	0.03126	1	0.03686	0.4007	1	6	MCM6
Pubmed	17890294	Expression of Cyp21a1 and Cyp11b1 in the fetal mouse testis.	Pubmed	0.03126	1	0.03686	0.4007	1	6	CYP11B1
Pubmed	32015321	SCFÎ²-TrCP-mediated degradation of TOP2Î² promotes cancer cell survival in response to chemotherapeutic drugs targeting topoisomerase II.	Pubmed	0.03126	1	0.03686	0.4007	1	6	ATM
Pubmed	22315408	MicroRNA-132 dysregulation in schizophrenia has implications for both neurodevelopment and adult brain function.	Pubmed	0.03126	1	0.03686	0.4007	1	6	GATA2
Pubmed	16407252	PCNA is a cofactor for Cdt1 degradation by CUL4/DDB1-mediated N-terminal ubiquitination.	Pubmed	0.03126	1	0.03686	0.4007	1	6	CDT1
Pubmed	26734725	The proximity ligation assay reveals that at DNA double-strand breaks WRAP53Î² associates with Î³H2AX and controls interactions between RNF8 and MDC1.	Pubmed	0.03126	1	0.03686	0.4007	1	6	ATM
Pubmed	32839607	The angiocrine Rspondin3 instructs interstitial macrophage transition via metabolic-epigenetic reprogramming and resolves inflammatory injury.	Pubmed	0.03126	1	0.03686	0.4007	1	6	RSPO3
Pubmed	10861000	Circadian rise in maternal glucocorticoid prevents pulmonary dysplasia in fetal mice with adrenal insufficiency.	Pubmed	0.03126	1	0.03686	0.4007	1	6	CYP11B1
Pubmed	11173924	Neuregulin-induced association of Sos Ras exchange protein with HER2(erbB2)/HER3(erbB3) receptor complexes in Schwann cells through a specific Grb2-HER2(erbB2) interaction.	Pubmed	0.03126	1	0.03686	0.4007	1	6	HRAS
Pubmed	11792840	Supervillin associates with androgen receptor and modulates its transcriptional activity.	Pubmed	0.03126	1	0.03686	0.4007	1	6	ESR1
Pubmed	21490058	Regulation of mammalian Notch signaling and embryonic development by the protein O-glucosyltransferase Rumi.	Pubmed	0.03126	1	0.03686	0.4007	1	6	POGLUT3
Pubmed	11301003	Ephrin-B reverse signaling is mediated by a novel PDZ-RGS protein and selectively inhibits G protein-coupled chemoattraction.	Pubmed	0.03126	1	0.03686	0.4007	1	6	RGS3
Pubmed	19147818	The low-density lipoprotein receptor-related protein 1 mediates tissue-type plasminogen activator-induced microglial activation in the ischemic brain.	Pubmed	0.03126	1	0.03686	0.4007	1	6	LRP1
Pubmed	12665572	Fbx15 is a novel target of Oct3/4 but is dispensable for embryonic stem cell self-renewal and mouse development.	Pubmed	0.03126	1	0.03686	0.4007	1	6	POU5F1
Pubmed	19001415	Monocytic leukemia zinc finger (MOZ) interacts with p53 to induce p21 expression and cell-cycle arrest.	Pubmed	0.03126	1	0.03686	0.4007	1	6	HSPA4
Pubmed	28682643	YY1 Is Required for Posttranscriptional Stability of SOX2 and OCT4 Proteins.	Pubmed	0.03126	1	0.03686	0.4007	1	6	POU5F1
Pubmed	23295861	An Oct4-Sall4-Nanog network controls developmental progression in the pre-implantation mouse embryo.	Pubmed	0.03126	1	0.03686	0.4007	1	6	POU5F1
Pubmed	12712467	A multigene test for the risk of sporadic breast carcinoma.	Pubmed	0.03126	1	0.03686	0.4007	1	6	ESR1
Pubmed	30886146	UFL1 promotes histone H4 ufmylation and ATM activation.	Pubmed	0.03126	1	0.03686	0.4007	1	6	ATM
Pubmed	21839816	Pentoxifylline administration changes protein expression profile of coronary artery disease patients.	Pubmed	0.03126	1	0.03686	0.4007	1	6	HSPA4
Pubmed	11401393	Mesenchymal factor bone morphogenetic protein 4 restricts ductal budding and branching morphogenesis in the developing prostate.	Pubmed	0.03126	1	0.03686	0.4007	1	6	BMPR1B
Pubmed	21840941	Distinct effects of importin Î±2 and Î±4 on Oct3/4 localization and expression in mouse embryonic stem cells.	Pubmed	0.03126	1	0.03686	0.4007	1	6	POU5F1
Pubmed	25156257	HSP70 sequestration by free Î±-globin promotes ineffective erythropoiesis in Î²-thalassaemia.	Pubmed	0.03126	1	0.03686	0.4007	1	6	HSPA4
Pubmed	23606741	OST4 is a subunit of the mammalian oligosaccharyltransferase required for efficient N-glycosylation.	Pubmed	0.03126	1	0.03686	0.4007	1	6	RPN1
Pubmed	23897819	Myocilin mediates myelination in the peripheral nervous system through ErbB2/3 signaling.	Pubmed	0.03126	1	0.03686	0.4007	1	6	GLDN
Pubmed	19751112	BMP-11 and myostatin support undifferentiated growth of human embryonic stem cells in feeder-free cultures.	Pubmed	0.03126	1	0.03686	0.4007	1	6	POU5F1
Pubmed	11971969	ERAP140, a conserved tissue-specific nuclear receptor coactivator.	Pubmed	0.03126	1	0.03686	0.4007	1	6	ESR1
Pubmed	8622701	Identification of six novel autophosphorylation sites on fibroblast growth factor receptor 1 and elucidation of their importance in receptor activation and signal transduction.	Pubmed	0.03126	1	0.03686	0.4007	1	6	FGF1
Pubmed	20837004	BMP/SMAD signaling regulates the cell behaviors that drive the initial dorsal-specific regional morphogenesis of the otocyst.	Pubmed	0.03126	1	0.03686	0.4007	1	6	BMPR1B
Pubmed	18305108	CKIalpha is associated with and phosphorylates star-PAP and is also required for expression of select star-PAP target messenger RNAs.	Pubmed	0.03126	1	0.03686	0.4007	1	6	CPSF2
Pubmed	30482882	Armc8 is an evolutionarily conserved armadillo protein involved in cell-cell adhesion complexes through multiple molecular interactions.	Pubmed	0.03126	1	0.03686	0.4007	1	6	PKP3
Pubmed	12787505	Functional expression cloning of Nanog, a pluripotency sustaining factor in embryonic stem cells.	Pubmed	0.03126	1	0.03686	0.4007	1	6	POU5F1
Pubmed	18381794	Methotrexate (MTX) pathway gene polymorphisms and their effects on MTX toxicity in Caucasian and African American patients with rheumatoid arthritis.	Pubmed	0.03126	1	0.03686	0.4007	1	6	TYMS
Pubmed	18163429	Genetic polymorphisms in CYP17, CYP3A4, CYP19A1, SRD5A2, IGF-1, and IGFBP-3 and prostate cancer risk in African-American men: the Flint Men's Health Study.	Pubmed	0.03126	1	0.03686	0.4007	1	6	CYP19A1
Pubmed	33211757	Zinc deficiency induces abnormal development of the myocardium by promoting SENP5 overexpression.	Pubmed	0.03126	1	0.03686	0.4007	1	6	SENP2
Pubmed	20127252	Expression of TRF1, TRF2, TIN2, TERT, KU70, and BRCA1 proteins is associated with telomere shortening and may contribute to multistage carcinogenesis of gastric cancer.	Pubmed	0.03126	1	0.03686	0.4007	1	6	TERT
Pubmed	9632676	The putative cofactor TIF1alpha is a protein kinase that is hyperphosphorylated upon interaction with liganded nuclear receptors.	Pubmed	0.03126	1	0.03686	0.4007	1	6	ESR1
Pubmed	15471942	Regulation of progesterone levels during pregnancy and parturition by signal transducer and activator of transcription 5 and 20alpha-hydroxysteroid dehydrogenase.	Pubmed	0.03126	1	0.03686	0.4007	1	6	STAT5A
Pubmed	17209043	Coregulated ataxia telangiectasia-mutated and casein kinase sites modulate cAMP-response element-binding protein-coactivator interactions in response to DNA damage.	Pubmed	0.03126	1	0.03686	0.4007	1	6	ATM
Pubmed	16200068	A distinct lineage of CD4 T cells regulates tissue inflammation by producing interleukin 17.	Pubmed	0.03126	1	0.03686	0.4007	1	6	STAT6
Pubmed	17417626	Voltage-dependent anion channels are dispensable for mitochondrial-dependent cell death.	Pubmed	0.03126	1	0.03686	0.4007	1	6	VDAC1
Pubmed	7744867	Golgi retention mechanism of beta-1,4-galactosyltransferase. Membrane-spanning domain-dependent homodimerization and association with alpha- and beta-tubulins.	Pubmed	0.03126	1	0.03686	0.4007	1	6	TUBB
Pubmed	23065768	Activation of rapid oestrogen signalling in aggressive human breast cancers.	Pubmed	0.03126	1	0.03686	0.4007	1	6	ESR1
Pubmed	24097111	A DNA break- and phosphorylation-dependent positive feedback loop promotes immunoglobulin class-switch recombination.	Pubmed	0.03126	1	0.03686	0.4007	1	6	ATM
Pubmed	17936559	The Wip1 Phosphatase acts as a gatekeeper in the p53-Mdm2 autoregulatory loop.	Pubmed	0.03126	1	0.03686	0.4007	1	6	ATM
Pubmed	32198202	Pumilio proteins utilize distinct regulatory mechanisms to achieve complementary functions required for pluripotency and embryogenesis.	Pubmed	0.03126	1	0.03686	0.4007	1	6	POU5F1
Pubmed	9837937	Interaction of cytosolic adaptor proteins with neuronal apolipoprotein E receptors and the amyloid precursor protein.	Pubmed	0.03126	1	0.03686	0.4007	1	6	LRP1
Pubmed	24785493	Deletion of the nuclear localization sequences and C-terminus of PTHrP impairs embryonic mammary development but also inhibits PTHrP production.	Pubmed	0.03126	1	0.03686	0.4007	1	6	ESR1
Pubmed	26359368	NF2 Loss Promotes Oncogenic RAS-Induced Thyroid Cancers via YAP-Dependent Transactivation of RAS Proteins and Sensitizes Them to MEK Inhibition.	Pubmed	0.03126	1	0.03686	0.4007	1	6	HRAS
Pubmed	10631182	The type I BMP receptor BMPRIB is required for chondrogenesis in the mouse limb.	Pubmed	0.03126	1	0.03686	0.4007	1	6	BMPR1B
Pubmed	15371341	Identification of a novel telomerase repressor that interacts with the human papillomavirus type-16 E6/E6-AP complex.	Pubmed	0.03126	1	0.03686	0.4007	1	6	TERT
Pubmed	12714518	Stat5 expression is critical for mast cell development and survival.	Pubmed	0.03126	1	0.03686	0.4007	1	6	STAT5A
Pubmed	35293963	Ubiquitylation by Rab40b/Cul5 regulates Rap2 localization and activity during cell migration.	Pubmed	0.03126	1	0.03686	0.4007	1	6	RAP2C
Pubmed	20959453	CHIP promotes human telomerase reverse transcriptase degradation and negatively regulates telomerase activity.	Pubmed	0.03126	1	0.03686	0.4007	1	6	TERT
Pubmed	10574949	Mapping ligand binding domains in chimeric fibroblast growth factor receptor molecules. Multiple regions determine ligand binding specificity.	Pubmed	0.03126	1	0.03686	0.4007	1	6	FGF1
Pubmed	38262419	Type 2 cytokine signaling in macrophages protects from cellular senescence and organismal aging.	Pubmed	0.03126	1	0.03686	0.4007	1	6	STAT6
Pubmed	24048479	Deterministic direct reprogramming of somatic cells to pluripotency.	Pubmed	0.03126	1	0.03686	0.4007	1	6	POU5F1
Pubmed	25636086	Whole-genome mutational landscape of liver cancers displaying biliary phenotype reveals hepatitis impact and molecular diversity.	Pubmed	0.03126	1	0.03686	0.4007	1	6	TERT
Pubmed	9717844	Estrogen receptor, a common interaction partner for a subset of nuclear receptors.	Pubmed	0.03126	1	0.03686	0.4007	1	6	ESR1
Pubmed	21041410	The Lats2 tumor suppressor augments p53-mediated apoptosis by promoting the nuclear proapoptotic function of ASPP1.	Pubmed	0.03126	1	0.03686	0.4007	1	6	HRAS
Pubmed	30610060	IL13-Mediated Dectin-1 and Mannose Receptor Overexpression Promotes Macrophage Antitumor Activities through Recognition of Sialylated Tumor Cells.	Pubmed	0.03126	1	0.03686	0.4007	1	6	STAT6
Pubmed	35671633	Ursolic acid inhibits the cholesterol biosynthesis and alleviates high fat diet-induced hypercholesterolemia via irreversible inhibition of HMGCS1 in vivo.	Pubmed	0.03126	1	0.03686	0.4007	1	6	MVD
Pubmed	14645246	The low density lipoprotein receptor-related protein LRP is regulated by membrane type-1 matrix metalloproteinase (MT1-MMP) proteolysis in malignant cells.	Pubmed	0.03126	1	0.03686	0.4007	1	6	LRP1
Pubmed	31619968	Spatiotemporal Role of Transforming Growth Factor Beta 2 in Developing and Mature Mouse Hindbrain Serotonergic Neurons.	Pubmed	0.03126	1	0.03686	0.4007	1	6	GATA2
Pubmed	26232433	B Lymphocyte-Specific Loss of Ric-8A Results in a GÎ± Protein Deficit and Severe Humoral Immunodeficiency.	Pubmed	0.03126	1	0.03686	0.4007	1	6	RIC8A
Pubmed	23230272	BAL1 and its partner E3 ligase, BBAP, link Poly(ADP-ribose) activation, ubiquitylation, and double-strand DNA repair independent of ATM, MDC1, and RNF8.	Pubmed	0.03126	1	0.03686	0.4007	1	6	ATM
Pubmed	16478678	Apolipoprotein CI causes hypertriglyceridemia independent of the very-low-density lipoprotein receptor and apolipoprotein CIII in mice.	Pubmed	0.03126	1	0.03686	0.4007	1	6	LRP1
Pubmed	22036565	Master transcription factors determine cell-type-specific responses to TGF-Î² signaling.	Pubmed	0.03126	1	0.03686	0.4007	1	6	POU5F1
Pubmed	23602833	Macrophages are essential for the early wound healing response and the formation of a fibrovascular scar.	Pubmed	0.03126	1	0.03686	0.4007	1	6	STAT6
Pubmed	12511607	A novel estrogen receptor alpha-associated protein, template-activating factor Ibeta, inhibits acetylation and transactivation.	Pubmed	0.03126	1	0.03686	0.4007	1	6	ESR1
Pubmed	24651434	P42 Ebp1 regulates the proteasomal degradation of the p85 regulatory subunit of PI3K by recruiting a chaperone-E3 ligase complex HSP70/CHIP.	Pubmed	0.03126	1	0.03686	0.4007	1	6	HSPA4
Pubmed	33139698	An HDAC6-dependent surveillance mechanism suppresses tau-mediated neurodegeneration and cognitive decline.	Pubmed	0.03126	1	0.03686	0.4007	1	6	HSPA4
Pubmed	12716939	Parkin binds to alpha/beta tubulin and increases their ubiquitination and degradation.	Pubmed	0.03126	1	0.03686	0.4007	1	6	TUBB
Pubmed	17189385	Nuclear factor-kappaB p65 inhibits mitogen-activated protein kinase signaling pathway in radioresistant breast cancer cells.	Pubmed	0.03126	1	0.03686	0.4007	1	6	ATM
Pubmed	33945069	LATS1 K751 acetylation blocks activation of Hippo signalling and switches LATS1 from a tumor suppressor to an oncoprotein.	Pubmed	0.03126	1	0.03686	0.4007	1	6	SIRT3
Pubmed	19059364	Expression patterns of the Tmem16 gene family during cephalic development in the mouse.	Pubmed	0.03126	1	0.03686	0.4007	1	6	ANO1
Pubmed	31943281	Generation of a self-cleaved inducible Cre recombinase for efficient temporal genetic manipulation.	Pubmed	0.03126	1	0.03686	0.4007	1	6	ESR1
Pubmed	29187741	NDP52 activates nuclear myosin VI to enhance RNA polymerase II transcription.	Pubmed	0.03126	1	0.03686	0.4007	1	6	ESR1
Pubmed	19647226	Tumor suppression by phospholipase C-beta3 via SHP-1-mediated dephosphorylation of Stat5.	Pubmed	0.03126	1	0.03686	0.4007	1	6	STAT5A
Pubmed	17456799	Sirtuin functions in health and disease.	Pubmed	0.03126	1	0.03686	0.4007	1	6	SIRT3
Pubmed	15800000	Fgf10 expression identifies parabronchial smooth muscle cell progenitors and is required for their entry into the smooth muscle cell lineage.	Pubmed	0.03126	1	0.03686	0.4007	1	6	FGF1
Pubmed	27246714	Î²-catenin-mediated adhesion is required for successful preimplantation mouse embryo development.	Pubmed	0.03126	1	0.03686	0.4007	1	6	POU5F1
Pubmed	32298657	Th1-Th2 Cross-Regulation Controls Early Leishmania Infection in the Skin by Modulating the Size of the Permissive Monocytic Host Cell Reservoir.	Pubmed	0.03126	1	0.03686	0.4007	1	6	STAT6
Pubmed	25641697	BMP-Smad4 signaling is required for precartilaginous mesenchymal condensation independent of Sox9 in the mouse.	Pubmed	0.03126	1	0.03686	0.4007	1	6	BMPR1B
Pubmed	18322171	Estrogen receptor alpha, but not beta, is required for optimal dendritic cell differentiation and [corrected] CD40-induced cytokine production.	Pubmed	0.03126	1	0.03686	0.4007	1	6	ESR1
Pubmed	19513116	SHMT1 and SHMT2 are functionally redundant in nuclear de novo thymidylate biosynthesis.	Pubmed	0.03126	1	0.03686	0.4007	1	6	TYMS
Pubmed	12008951	Differential effects of fibroblast growth factors on expression of genes of the plasminogen activator and insulin-like growth factor systems by human breast fibroblasts.	Pubmed	0.03126	1	0.03686	0.4007	1	6	FGF1
Pubmed	17082570	Cutting edge: inherent and acquired resistance to radiation-induced apoptosis in B cells: a pivotal role for STAT3.	Pubmed	0.03126	1	0.03686	0.4007	1	6	STAT5A
Pubmed	17116431	A role for Xrcc2 in the early stages of mouse development.	Pubmed	0.03126	1	0.03686	0.4007	1	6	ATM
Pubmed	30573685	Estrogen receptor Î± promotes protein synthesis by fine-tuning the expression of the eukaryotic translation initiation factor 3 subunit f (eIF3f).	Pubmed	0.03126	1	0.03686	0.4007	1	6	ESR1
Pubmed	19838196	Mutations in FAM134B, encoding a newly identified Golgi protein, cause severe sensory and autonomic neuropathy.	Pubmed	0.03126	1	0.03686	0.4007	1	6	RETREG3
Pubmed	23362280	Dyrk2-associated EDD-DDB1-VprBP E3 ligase inhibits telomerase by TERT degradation.	Pubmed	0.03126	1	0.03686	0.4007	1	6	TERT
Pubmed	38166152	Elimination of Chlamydia muridarum from the female reproductive tract is IL-12p40 dependent, but independent of Th1 and Th2 cells.	Pubmed	0.03126	1	0.03686	0.4007	1	6	STAT6
Pubmed	21768101	Muscle creatine kinase deficiency triggers both actin depolymerization and desmin disorganization by advanced glycation end products in dilated cardiomyopathy.	Pubmed	0.03126	1	0.03686	0.4007	1	6	CAPG
Pubmed	18397884	Regulation of TIP60 by ATF2 modulates ATM activation.	Pubmed	0.03126	1	0.03686	0.4007	1	6	ATM
Pubmed	29100091	Mutations in GREB1L Cause Bilateral Kidney Agenesis in Humans and Mice.	Pubmed	0.03126	1	0.03686	0.4007	1	6	GREB1
Pubmed	15694360	Potentiation of estrogen receptor transcriptional activity by breast cancer amplified sequence 2.	Pubmed	0.03126	1	0.03686	0.4007	1	6	ESR1
Pubmed	8294464	REP-2, a Rab escort protein encoded by the choroideremia-like gene.	Pubmed	0.03126	1	0.03686	0.4007	1	6	CHML
Pubmed	15694343	Steroid hormone receptor coactivation and alternative RNA splicing by U2AF65-related proteins CAPERalpha and CAPERbeta.	Pubmed	0.03126	1	0.03686	0.4007	1	6	ESR1
Pubmed	12151307	Activation of bone morphogenetic protein/Smad signaling in bronchial epithelial cells during airway inflammation.	Pubmed	0.03126	1	0.03686	0.4007	1	6	BMPR1B
Pubmed	7487932	Mouse gastric mucin: cloning and chromosomal localization.	Pubmed	0.03126	1	0.03686	0.4007	1	6	HRAS
Pubmed	16608396	Multilocus genotypes spanning estrogen metabolism associated with breast cancer and fibroadenoma.	Pubmed	0.03126	1	0.03686	0.4007	1	6	CYP19A1
Pubmed	16790075	Keratin 6 is not essential for mammary gland development.	Pubmed	0.03126	1	0.03686	0.4007	1	6	ESR1
Pubmed	11777905	Human class I histone deacetylase complexes show enhanced catalytic activity in the presence of ATP and co-immunoprecipitate with the ATP-dependent chaperone protein Hsp70.	Pubmed	0.03126	1	0.03686	0.4007	1	6	HSPA4
Pubmed	21278738	Opposing regulation of the locus encoding IL-17 through direct, reciprocal actions of STAT3 and STAT5.	Pubmed	0.03126	1	0.03686	0.4007	1	6	STAT5A
Pubmed	18371336	Directly reprogrammed fibroblasts show global epigenetic remodeling and widespread tissue contribution.	Pubmed	0.03126	1	0.03686	0.4007	1	6	POU5F1
Pubmed	23470161	Ethanol alters the balance of Sox2, Oct4, and Nanog expression in distinct subpopulations during differentiation of embryonic stem cells.	Pubmed	0.03126	1	0.03686	0.4007	1	6	POU5F1
Pubmed	22291609	A genome-wide association scan on the levels of markers of inflammation in Sardinians reveals associations that underpin its complex regulation.	Pubmed	0.03126	1	0.03686	0.4007	1	6	ABO
Pubmed	21183956	SUMO-specific protease 2 in Mdm2-mediated regulation of p53.	Pubmed	0.03126	1	0.03686	0.4007	1	6	SENP2
Pubmed	27787957	Epiprofin Regulates Enamel Formation and Tooth Morphogenesis by Controlling Epithelial-Mesenchymal Interactions During Tooth Development.	Pubmed	0.03126	1	0.03686	0.4007	1	6	SP6
Pubmed	10452990	Inhibition of Kit expression by IL-4 and IL-10 in murine mast cells: role of STAT6 and phosphatidylinositol 3'-kinase.	Pubmed	0.03126	1	0.03686	0.4007	1	6	STAT6
Pubmed	23878245	Reactive nitrogen species regulate autophagy through ATM-AMPK-TSC2-mediated suppression of mTORC1.	Pubmed	0.03126	1	0.03686	0.4007	1	6	ATM
Pubmed	11773441	AR and ER interaction with a p21-activated kinase (PAK6).	Pubmed	0.03126	1	0.03686	0.4007	1	6	ESR1
Pubmed	19159907	Methotrexate in pediatric osteosarcoma: response and toxicity in relation to genetic polymorphisms and dihydrofolate reductase and reduced folate carrier 1 expression.	Pubmed	0.03126	1	0.03686	0.4007	1	6	TYMS
Pubmed	16439465	Receptor-interacting protein 140 differentially regulates estrogen receptor-related receptor transactivation depending on target genes.	Pubmed	0.03126	1	0.03686	0.4007	1	6	ESR1
Pubmed	19934104	Radiographic severity of knee osteoarthritis is conditional on interleukin 1 receptor antagonist gene variations.	Pubmed	0.03126	1	0.03686	0.4007	1	6	ESR1
Pubmed	15067359	Identification and characterization of TMEM16E and TMEM16F genes in silico.	Pubmed	0.03126	1	0.03686	0.4007	1	6	ANO1
Pubmed	22580128	Investigating the role of adrenal cortex in organization and differentiation of the adrenal medulla in mice.	Pubmed	0.03126	1	0.03686	0.4007	1	6	CYP11B1
Pubmed	18371436	Sequential expression of pluripotency markers during direct reprogramming of mouse somatic cells.	Pubmed	0.03126	1	0.03686	0.4007	1	6	POU5F1
Pubmed	21962512	A DNA repair complex functions as an Oct4/Sox2 coactivator in embryonic stem cells.	Pubmed	0.03126	1	0.03686	0.4007	1	6	POU5F1
Pubmed	7766992	Mapping of adenylyl cyclase genes type I, II, III, IV, V, and VI in mouse.	Pubmed	0.03126	1	0.03686	0.4007	1	6	ADCY3
Pubmed	19838210	Notch-1 activates estrogen receptor-alpha-dependent transcription via IKKalpha in breast cancer cells.	Pubmed	0.03126	1	0.03686	0.4007	1	6	ESR1
Pubmed	22000020	Activation of STAT6 by STING is critical for antiviral innate immunity.	Pubmed	0.03126	1	0.03686	0.4007	1	6	STAT6
Pubmed	14966265	ATM and the catalytic subunit of DNA-dependent protein kinase activate NF-kappaB through a common MEK/extracellular signal-regulated kinase/p90(rsk) signaling pathway in response to distinct forms of DNA damage.	Pubmed	0.03126	1	0.03686	0.4007	1	6	ATM
Pubmed	12618140	Pax6 regulates regional development and neuronal migration in the cerebral cortex.	Pubmed	0.03126	1	0.03686	0.4007	1	6	MTAP
Pubmed	18802081	IL-33 induces antigen-specific IL-5+ T cells and promotes allergic-induced airway inflammation independent of IL-4.	Pubmed	0.03126	1	0.03686	0.4007	1	6	STAT6
Pubmed	18662995	Estrogen-related receptor beta interacts with Oct4 to positively regulate Nanog gene expression.	Pubmed	0.03126	1	0.03686	0.4007	1	6	POU5F1
Pubmed	11358960	Retinoblastoma-binding protein 2 (Rbp2) potentiates nuclear hormone receptor-mediated transcription.	Pubmed	0.03126	1	0.03686	0.4007	1	6	ESR1
Pubmed	15199142	The nuclear scaffold protein NIPP1 is essential for early embryonic development and cell proliferation.	Pubmed	0.03126	1	0.03686	0.4007	1	6	POU5F1
Pubmed	15199113	Polymorphisms associated with circulating sex hormone levels in postmenopausal women.	Pubmed	0.03126	1	0.03686	0.4007	1	6	CYP19A1
Pubmed	20036812	Growth factors in tumor microenvironment.	Pubmed	0.03126	1	0.03686	0.4007	1	6	FGF1
Pubmed	10364157	Direct interaction of hematopoietic transcription factors PU.1 and GATA-1: functional antagonism in erythroid cells.	Pubmed	0.03126	1	0.03686	0.4007	1	6	GATA2
Pubmed	33443570	An Arf/Rab cascade controls the growth and invasiveness of glioblastoma.	Pubmed	0.03126	1	0.03686	0.4007	1	6	ARF1
Pubmed	17635176	Genetic polymorphism of cytochrome P450s and P-glycoprotein in the Finnish population.	Pubmed	0.03126	1	0.03686	0.4007	1	6	CYP2C8
Pubmed	14503850	Cooperative interaction of Hsp40 and TPR1 with Hsp70 reverses Hsp70-HspBp1 complex formation.	Pubmed	0.03126	1	0.03686	0.4007	1	6	HSPA4
Pubmed	12077353	Molecular evolution of the actin family.	Pubmed	0.03126	1	0.03686	0.4007	1	6	ACTRT3
Pubmed	11549699	Expression and regulation of adenylyl cyclase isoforms in the human adrenal gland.	Pubmed	0.03126	1	0.03686	0.4007	1	6	ADCY3
Pubmed	26785054	H3K4 Methyltransferase Set1a Is A Key Oct4 Coactivator Essential for Generation of Oct4 Positive Inner Cell Mass.	Pubmed	0.03126	1	0.03686	0.4007	1	6	POU5F1
Pubmed	21609209	Differentiation-independent fluctuation of pluripotency-related transcription factors and other epigenetic markers in embryonic stem cell colonies.	Pubmed	0.03126	1	0.03686	0.4007	1	6	POU5F1
Pubmed	26858456	Endocytosis separates EGF receptors from endogenous fluorescently labeled HRas and diminishes receptor signaling to MAP kinases in endosomes.	Pubmed	0.03126	1	0.03686	0.4007	1	6	HRAS
Pubmed	11574675	PNRC2 is a 16 kDa coactivator that interacts with nuclear receptors through an SH3-binding motif.	Pubmed	0.03126	1	0.03686	0.4007	1	6	ESR1
Pubmed	12704203	Proteotyping of mammary tissue from transgenic and gene knockout mice with immunohistochemical markers: a tool to define developmental lesions.	Pubmed	0.03126	1	0.03686	0.4007	1	6	STAT5A
Pubmed	23061666	UCHL1 regulates ubiquitination and recycling of the neural cell adhesion molecule NCAM.	Pubmed	0.03126	1	0.03686	0.4007	1	6	TUBB
Pubmed	18456591	Trps1 deficiency enlarges the proliferative zone of growth plate cartilage by upregulation of Pthrp.	Pubmed	0.03126	1	0.03686	0.4007	1	6	TRPS1
Pubmed	15004027	Cyclin-dependent kinases phosphorylate human Cdt1 and induce its degradation.	Pubmed	0.03126	1	0.03686	0.4007	1	6	CDT1
Pubmed	20504250	Pharmacogenetic analysis in neoadjuvant chemoradiation for rectal cancer: high incidence of somatic mutations and their relation with response.	Pubmed	0.03126	1	0.03686	0.4007	1	6	TYMS
Pubmed	23386606	Secreted heat shock protein 90Î± (HSP90Î±) induces nuclear factor-ÎºB-mediated TCF12 protein expression to down-regulate E-cadherin and to enhance colorectal cancer cell migration and invasion.	Pubmed	0.03126	1	0.03686	0.4007	1	6	LRP1
Pubmed	10026238	Three distinct classes of the alpha-subunit of the nuclear pore-targeting complex (importin-alpha) are differentially expressed in adult mouse tissues.	Pubmed	0.03126	1	0.03686	0.4007	1	6	KPNB1
Pubmed	15958389	Regulation of homeodomain-interacting protein kinase 2 (HIPK2) effector function through dynamic small ubiquitin-related modifier-1 (SUMO-1) modification.	Pubmed	0.03126	1	0.03686	0.4007	1	6	SENP2
Pubmed	9259327	Mechanistic aspects of estrogen receptor activation probed with constitutively active estrogen receptors: correlations with DNA and coregulator interactions and receptor conformational changes.	Pubmed	0.03126	1	0.03686	0.4007	1	6	ESR1
Pubmed	12887896	Oligosaccharyltransferase isoforms that contain different catalytic STT3 subunits have distinct enzymatic properties.	Pubmed	0.03126	1	0.03686	0.4007	1	6	RPN1
Pubmed	3782288	The mammalian beta-tubulin repertoire: hematopoietic expression of a novel, heterologous beta-tubulin isotype.	Pubmed	0.03126	1	0.03686	0.4007	1	6	TUBB
Pubmed	16621797	Selective inhibition of endoplasmic reticulum-associated degradation rescues DeltaF508-cystic fibrosis transmembrane regulator and suppresses interleukin-8 levels: therapeutic implications.	Pubmed	0.03126	1	0.03686	0.4007	1	6	HSPA4
Pubmed	14527956	The human phosphatidylinositol phosphatase SAC1 interacts with the coatomer I complex.	Pubmed	0.03126	1	0.03686	0.4007	1	6	COPG1
Pubmed	34732708	Progenitor translatome changes coordinated by Tsc1 increase perception of Wnt signals to end nephrogenesis.	Pubmed	0.03126	1	0.03686	0.4007	1	6	RSPO3
Pubmed	16547273	Oncostatin-M up-regulates VCAM-1 and synergizes with IL-4 in eotaxin expression: involvement of STAT6.	Pubmed	0.03126	1	0.03686	0.4007	1	6	STAT6
Pubmed	16332543	Mutational analysis of the Arf1*GTP/Arf GAP interface reveals an Arf1 mutant that selectively affects the Arf GAP ASAP1.	Pubmed	0.03126	1	0.03686	0.4007	1	6	ARF1
Pubmed	31341159	EOMES interacts with RUNX3 and BRG1 to promote innate memory cell formation through epigenetic reprogramming.	Pubmed	0.03126	1	0.03686	0.4007	1	6	STAT6
Pubmed	12065409	A novel type of co-chaperone mediates transmembrane recruitment of DnaK-like chaperones to ribosomes.	Pubmed	0.03126	1	0.03686	0.4007	1	6	SEC61A1
Pubmed	21073982	Expression patterns of ABCG2, Bmi-1, Oct-3/4, and Yap in the developing mouse incisor.	Pubmed	0.03126	1	0.03686	0.4007	1	6	POU5F1
Pubmed	18757346	LDLs stimulate p38 MAPKs and wound healing through SR-BI independently of Ras and PI3 kinase.	Pubmed	0.03126	1	0.03686	0.4007	1	6	HRAS
Pubmed	22696230	Galectin-1 promotes lung cancer progression and chemoresistance by upregulating p38 MAPK, ERK, and cyclooxygenase-2.	Pubmed	0.03126	1	0.03686	0.4007	1	6	HRAS
Pubmed	31206022	BAP31 regulates mitochondrial function via interaction with Tom40 within ER-mitochondria contact sites.	Pubmed	0.03126	1	0.03686	0.4007	1	6	VDAC1
Pubmed	21325134	BLM-DNA2-RPA-MRN and EXO1-BLM-RPA-MRN constitute two DNA end resection machineries for human DNA break repair.	Pubmed	0.03126	1	0.03686	0.4007	1	6	EXO1
Pubmed	15236977	Pairwise interactions of the six human MCM protein subunits.	Pubmed	0.03126	1	0.03686	0.4007	1	6	MCM6
Pubmed	22745796	SUMOylation represses Nanog expression via modulating transcription factors Oct4 and Sox2.	Pubmed	0.03126	1	0.03686	0.4007	1	6	POU5F1
Pubmed	19567782	Hsp90 is an essential regulator of EphA2 receptor stability and signaling: implications for cancer cell migration and metastasis.	Pubmed	0.03126	1	0.03686	0.4007	1	6	HSPA4
Pubmed	37932452	GATA transcription factors drive initial Xist upregulation after fertilization through direct activation of long-range enhancers.	Pubmed	0.03126	1	0.03686	0.4007	1	6	GATA2
Pubmed	11167825	Engagement of the CrkL adaptor in interferon alpha signalling in BCR-ABL-expressing cells.	Pubmed	0.03126	1	0.03686	0.4007	1	6	STAT5A
Pubmed	20870945	Murine B cells regulate serum IgE levels in a CD23-dependent manner.	Pubmed	0.03126	1	0.03686	0.4007	1	6	STAT6
Pubmed	23455153	Fine-tuning BMP7 signalling in adipogenesis by UBE2O/E2-230K-mediated monoubiquitination of SMAD6.	Pubmed	0.03126	1	0.03686	0.4007	1	6	BMPR1B
Pubmed	8903721	Cardiac and skeletal muscle troponin I isoforms are encoded by a dispersed gene family on mouse chromosomes 1 and 7.	Pubmed	0.03126	1	0.03686	0.4007	1	6	HRAS
Pubmed	16847348	Geminin is essential to prevent endoreduplication and to form pluripotent cells during mammalian development.	Pubmed	0.03126	1	0.03686	0.4007	1	6	POU5F1
Pubmed	40015278	Deletion of a single CTCF motif at the boundary of a chromatin domain with three FGF genes disrupts gene expression and embryonic development.	Pubmed	0.03126	1	0.03686	0.4007	1	6	ANO1
Pubmed	12607003	MDC1 is required for the intra-S-phase DNA damage checkpoint.	Pubmed	0.03126	1	0.03686	0.4007	1	6	ATM
Pubmed	12646651	IL-4 exacerbates anaphylaxis.	Pubmed	0.03126	1	0.03686	0.4007	1	6	STAT6
Pubmed	26234156	RAG Represents a Widespread Threat to the Lymphocyte Genome.	Pubmed	0.03126	1	0.03686	0.4007	1	6	ATM
Pubmed	15956692	Oxytocin and estrogen receptor expression in the myometrium of pregnant relaxin-deficient (Rlx-/-) mice.	Pubmed	0.03126	1	0.03686	0.4007	1	6	ESR1
Pubmed	25453901	Inhibition of de novo NAD(+) synthesis by oncogenic URI causes liver tumorigenesis through DNA damage.	Pubmed	0.03126	1	0.03686	0.4007	1	6	ESR1
Pubmed	19171781	Differential DNA damage signaling accounts for distinct neural apoptotic responses in ATLD and NBS.	Pubmed	0.03126	1	0.03686	0.4007	1	6	ATM
Pubmed	24792215	CLN3 deficient cells display defects in the ARF1-Cdc42 pathway and actin-dependent events.	Pubmed	0.03126	1	0.03686	0.4007	1	6	ARF1
Pubmed	18458804	Tubulin as a binding partner of the heag2 voltage-gated potassium channel.	Pubmed	0.03126	1	0.03686	0.4007	1	6	TUBB
Pubmed	22383525	Low-density lipoprotein receptor represents an apolipoprotein E-independent pathway of AÎ² uptake and degradation by astrocytes.	Pubmed	0.03126	1	0.03686	0.4007	1	6	LRP1
Pubmed	22057276	Nuclear localization of de novo thymidylate biosynthesis pathway is required to prevent uracil accumulation in DNA.	Pubmed	0.03126	1	0.03686	0.4007	1	6	TYMS
Pubmed	24371145	Small G proteins Rac1 and Ras regulate serine/threonine protein phosphatase 5 (PP5)Â·extracellular signal-regulated kinase (ERK) complexes involved in the feedback regulation of Raf1.	Pubmed	0.03126	1	0.03686	0.4007	1	6	HRAS
Pubmed	23852341	BACH2 mediates negative selection and p53-dependent tumor suppression at the pre-B cell receptor checkpoint.	Pubmed	0.03126	1	0.03686	0.4007	1	6	STAT5A
Pubmed	10085091	Cloning and characterization of human prostate coactivator ARA54, a novel protein that associates with the androgen receptor.	Pubmed	0.03126	1	0.03686	0.4007	1	6	ESR1
Pubmed	17541284	Differential regulation of chemokine expression by Th1 and Th2 cytokines and mechanisms of eotaxin/CCL-11 expression in human airway smooth muscle cells.	Pubmed	0.03126	1	0.03686	0.4007	1	6	STAT6
Pubmed	21930785	Stress-stimulated mitogen-activated protein kinases control the stability and activity of the Cdt1 DNA replication licensing factor.	Pubmed	0.03126	1	0.03686	0.4007	1	6	CDT1
Pubmed	12972505	RIN3: a novel Rab5 GEF interacting with amphiphysin II involved in the early endocytic pathway.	Pubmed	0.03126	1	0.03686	0.4007	1	6	RIN3
Pubmed	21220507	Highly stable loading of Mcm proteins onto chromatin in living cells requires replication to unload.	Pubmed	0.03126	1	0.03686	0.4007	1	6	MCM6
Pubmed	27438146	Ranking novel cancer driving synthetic lethal gene pairs using TCGA data.	Pubmed	0.03126	1	0.03686	0.4007	1	6	ATM
Pubmed	24828503	SCF-FBXO31 E3 ligase targets DNA replication factor Cdt1 for proteolysis in the G2 phase of cell cycle to prevent re-replication.	Pubmed	0.03126	1	0.03686	0.4007	1	6	CDT1
Pubmed	30171069	The SCFFBXO46 ubiquitin ligase complex mediates degradation of the tumor suppressor FBXO31 and thereby prevents premature cellular senescence.	Pubmed	0.03126	1	0.03686	0.4007	1	6	ATM
Pubmed	18591425	Loss of miRNA biogenesis induces p19Arf-p53 signaling and senescence in primary cells.	Pubmed	0.03126	1	0.03686	0.4007	1	6	HRAS
Pubmed	16328059	Germ-line variants in methyl-group metabolism genes and susceptibility to DNA methylation in human breast cancer.	Pubmed	0.03126	1	0.03686	0.4007	1	6	TYMS
Pubmed	30110177	Mettl14 is required for mouse postimplantation development by facilitating epiblast maturation.	Pubmed	0.03126	1	0.03686	0.4007	1	6	POU5F1
Pubmed	37018382	Th2-dependent STAT6-regulated genes in intestinal epithelial cells mediate larval trapping during secondary Heligmosomoides polygyrus bakeri infection.	Pubmed	0.03126	1	0.03686	0.4007	1	6	STAT6
Pubmed	17567962	Sex-specific differences in mouse DMRT1 expression are both cell type- and stage-dependent during gonad development.	Pubmed	0.03126	1	0.03686	0.4007	1	6	POU5F1
Pubmed	28844863	Structural and Functional Impacts of ER Coactivator Sequential Recruitment.	Pubmed	0.03126	1	0.03686	0.4007	1	6	ESR1
Pubmed	20159555	A DNAJB chaperone subfamily with HDAC-dependent activities suppresses toxic protein aggregation.	Pubmed	0.03126	1	0.03686	0.4007	1	6	DNAJB8
Pubmed	12923055	Crystal structure of a POU/HMG/DNA ternary complex suggests differential assembly of Oct4 and Sox2 on two enhancers.	Pubmed	0.03126	1	0.03686	0.4007	1	6	POU5F1
Pubmed	12923059	GATA-3: an unexpected regulator of cell lineage determination in skin.	Pubmed	0.03126	1	0.03686	0.4007	1	6	ZFPM1
Pubmed	11782371	p300 Modulates the BRCA1 inhibition of estrogen receptor activity.	Pubmed	0.03126	1	0.03686	0.4007	1	6	ESR1
Pubmed	10482304	Somatic gene therapy for dyslipidemias.	Pubmed	0.03126	1	0.03686	0.4007	1	6	LRP1
Pubmed	16025120	Regulation of interleukin 7-dependent immunoglobulin heavy-chain variable gene rearrangements by transcription factor STAT5.	Pubmed	0.03126	1	0.03686	0.4007	1	6	STAT5A
Pubmed	24948603	mTORC1 signaling controls mammalian skeletal growth through stimulation of protein synthesis.	Pubmed	0.03126	1	0.03686	0.4007	1	6	SP6
Pubmed	36658650	Sequestration of GÎ²Î³ by deubiquitinated arrestins into the nucleus as a novel desensitization mechanism of G protein-coupled receptors.	Pubmed	0.03126	1	0.03686	0.4007	1	6	KPNB1
Pubmed	27402951	Discrete somatic niches coordinate proliferation and migration of primordial germ cells via Wnt signaling.	Pubmed	0.03126	1	0.03686	0.4007	1	6	POU5F1
Pubmed	21577013	Progression-free survival in ovarian cancer is reflected in epigenetic DNA methylation profiles.	Pubmed	0.03126	1	0.03686	0.4007	1	6	GREB1
Pubmed	11865068	Activating transcription factor 1 and CREB are important for cell survival during early mouse development.	Pubmed	0.03126	1	0.03686	0.4007	1	6	POU5F1
Pubmed	20231535	Novel associations of multiple genetic loci with plasma levels of factor VII, factor VIII, and von Willebrand factor: The CHARGE (Cohorts for Heart and Aging Research in Genome Epidemiology) Consortium.	Pubmed	0.03126	1	0.03686	0.4007	1	6	ABO
Pubmed	19805520	Human SNF5/INI1, a component of the human SWI/SNF chromatin remodeling complex, promotes nucleotide excision repair by influencing ATM recruitment and downstream H2AX phosphorylation.	Pubmed	0.03126	1	0.03686	0.4007	1	6	ATM
Pubmed	17616727	Sex-specific expression of a novel gene Tmem184a during mouse testis differentiation.	Pubmed	0.03126	1	0.03686	0.4007	1	6	POU5F1
Pubmed	20098416	PINK1/Parkin-mediated mitophagy is dependent on VDAC1 and p62/SQSTM1.	Pubmed	0.03126	1	0.03686	0.4007	1	6	VDAC1
Pubmed	39244636	PHD2 safeguards modest mesendoderm development.	Pubmed	0.03126	1	0.03686	0.4007	1	6	POU5F1
Pubmed	16522905	Soy-isoflavone-enriched foods and markers of lipid and glucose metabolism in postmenopausal women: interactions with genotype and equol production.	Pubmed	0.03126	1	0.03686	0.4007	1	6	ESR1
Pubmed	38701190	A TH17-intrinsic IL-1Î²-STAT5 axis drives steroid resistance in autoimmune neuroinflammation.	Pubmed	0.03126	1	0.03686	0.4007	1	6	STAT5A
Pubmed	38341427	circEPB41L2 blocks the progression and metastasis in non-small cell lung cancer by promoting TRIP12-triggered PTBP1 ubiquitylation.	Pubmed	0.03126	1	0.03686	0.4007	1	6	HMGA1
Pubmed	18818403	The PPARalpha/p16INK4a pathway inhibits vascular smooth muscle cell proliferation by repressing cell cycle-dependent telomerase activation.	Pubmed	0.03126	1	0.03686	0.4007	1	6	TERT
Pubmed	18625066	Identification of a set of genes showing regionally enriched expression in the mouse brain.	Pubmed	0.03126	1	0.03686	0.4007	1	6	ESR1
Pubmed	20228063	A novel C53/LZAP-interacting protein regulates stability of C53/LZAP and DDRGK domain-containing Protein 1 (DDRGK1) and modulates NF-kappaB signaling.	Pubmed	0.03126	1	0.03686	0.4007	1	6	HSPA4
Pubmed	20701745	Karyopherin alpha7 (KPNA7), a divergent member of the importin alpha family of nuclear import receptors.	Pubmed	0.03126	1	0.03686	0.4007	1	6	KPNB1
Pubmed	21217699	Structural basis for MOF and MSL3 recruitment into the dosage compensation complex by MSL1.	Pubmed	0.03126	1	0.03686	0.4007	1	6	KPNB1
Pubmed	15968270	DNA processing is not required for ATM-mediated telomere damage response after TRF2 deletion.	Pubmed	0.03126	1	0.03686	0.4007	1	6	ATM
Pubmed	25056906	BID-dependent release of mitochondrial SMAC dampens XIAP-mediated immunity against Shigella.	Pubmed	0.03126	1	0.03686	0.4007	1	6	BMPR1B
Pubmed	23019375	Progressive dopaminergic cell loss with unilateral-to-bilateral progression in a genetic model of Parkinson disease.	Pubmed	0.03126	1	0.03686	0.4007	1	6	SFR1
Pubmed	11116152	A mouse homologue of the Drosophila tumor suppressor l(2)tid gene defines a novel Ras GTPase-activating protein (RasGAP)-binding protein.	Pubmed	0.03126	1	0.03686	0.4007	1	6	HSPA4
Pubmed	11468690	Molecular characterization and gene content of breakpoint boundaries in patients with neurofibromatosis type 1 with 17q11.2 microdeletions.	Pubmed	0.03126	1	0.03686	0.4007	1	6	TEFM
Pubmed	23687977	Expressions of candidate molecules in the human fallopian tube and chorionic villi of tubal pregnancy exposed to levonorgestrel emergency contraception.	Pubmed	0.03126	1	0.03686	0.4007	1	6	ESR1
Pubmed	16980617	Characterization of R-ras3/m-ras null mice reveals a potential role in trophic factor signaling.	Pubmed	0.03126	1	0.03686	0.4007	1	6	HRAS
Pubmed	29615452	Glutamate transporter Slc1a3 mediates inter-niche stem cell activation during skin growth.	Pubmed	0.03126	1	0.03686	0.4007	1	6	HRAS
Pubmed	9879712	Wilms' tumor suppressor gene (WT1) as a target gene of SRY function in a mouse ES cell line transfected with SRY.	Pubmed	0.03126	1	0.03686	0.4007	1	6	CYP19A1
Pubmed	22659029	Estrogen receptor alpha modulates Toll-like receptor signaling in murine lupus.	Pubmed	0.03126	1	0.03686	0.4007	1	6	ESR1
Pubmed	24466267	STAT3 but not STAT1 is required for astrocyte differentiation.	Pubmed	0.03126	1	0.03686	0.4007	1	6	NFIA
Pubmed	7556643	A novel tau-tubulin kinase from bovine brain.	Pubmed	0.03126	1	0.03686	0.4007	1	6	TUBB
Pubmed	18192335	Tissue-specific regulation of ACE/ACE2 and AT1/AT2 receptor gene expression by oestrogen in apolipoprotein E/oestrogen receptor-alpha knock-out mice.	Pubmed	0.03126	1	0.03686	0.4007	1	6	ESR1
Pubmed	27400128	ApoC-III inhibits clearance of triglyceride-rich lipoproteins through LDL family receptors.	Pubmed	0.03126	1	0.03686	0.4007	1	6	LRP1
Pubmed	15210935	Minichromosome maintenance proteins are direct targets of the ATM and ATR checkpoint kinases.	Pubmed	0.03126	1	0.03686	0.4007	1	6	ATM
Pubmed	25416801	HIV-1 transcription is regulated by splicing factor SRSF1.	Pubmed	0.03126	1	0.03686	0.4007	1	6	TRA2B
Pubmed	30423030	Characterization of telomeric repeat-containing RNA (TERRA) localization and protein interactions in primordial germ cells of the mouseâ€ .	Pubmed	0.03126	1	0.03686	0.4007	1	6	TERT
Pubmed	24190967	A role for USP7 in DNA replication.	Pubmed	0.03126	1	0.03686	0.4007	1	6	MCM6
Pubmed	23504518	The capacity of Th2 lymphocytes to deliver B-cell help requires expression of the transcription factor STAT3.	Pubmed	0.03126	1	0.03686	0.4007	1	6	STAT6
Pubmed	12176322	Npap60/Nup50 is a tri-stable switch that stimulates importin-alpha:beta-mediated nuclear protein import.	Pubmed	0.03126	1	0.03686	0.4007	1	6	KPNB1
Pubmed	11432776	PKNbeta interacts with the SH3 domains of Graf and a novel Graf related protein, Graf2, which are GTPase activating proteins for Rho family.	Pubmed	0.03126	1	0.03686	0.4007	1	6	ARHGAP26
Pubmed	24275654	A direct interaction between leucine-rich repeat kinase 2 and specific Î²-tubulin isoforms regulates tubulin acetylation.	Pubmed	0.03126	1	0.03686	0.4007	1	6	TUBB
Pubmed	23142660	Molecular identification of t(w5): Vps52 promotes pluripotential cell differentiation through cell-cell interactions.	Pubmed	0.03126	1	0.03686	0.4007	1	6	POU5F1
Pubmed	20546829	The lack of estrogen and excess luteinizing hormone are responsible for the female ArKO mouse phenotype.	Pubmed	0.03126	1	0.03686	0.4007	1	6	CYP19A1
Pubmed	20943815	Dax1 up-regulates Oct4 expression in mouse embryonic stem cells via LRH-1 and SRA.	Pubmed	0.03126	1	0.03686	0.4007	1	6	POU5F1
Pubmed	15748847	Vimentin-dependent spatial translocation of an activated MAP kinase in injured nerve.	Pubmed	0.03126	1	0.03686	0.4007	1	6	KPNB1
Pubmed	10888606	Sexually dimorphic expression of protease nexin-1 and vanin-1 in the developing mouse gonad prior to overt differentiation suggests a role in mammalian sexual development.	Pubmed	0.03126	1	0.03686	0.4007	1	6	POU5F1
Pubmed	21185279	The Pou5f1/Pou3f-dependent but SoxB-independent regulation of conserved enhancer N2 initiates Sox2 expression during epiblast to neural plate stages in vertebrates.	Pubmed	0.03126	1	0.03686	0.4007	1	6	POU5F1
Pubmed	12480135	Expression of the Ste20-like kinase SLK during embryonic development and in the murine adult central nervous system.	Pubmed	0.03126	1	0.03686	0.4007	1	6	SLK
Pubmed	29277702	The transcription factors GATA2 and microphthalmia-associated transcription factor regulate Hdc gene expression in mast cells and are required for IgE/mast cell-mediated anaphylaxis.	Pubmed	0.03126	1	0.03686	0.4007	1	6	GATA2
Pubmed	31023188	LRP1 Deficiency in Vascular SMC Leads to Pulmonary Arterial Hypertension That Is Reversed by PPARÎ³ Activation.	Pubmed	0.03126	1	0.03686	0.4007	1	6	LRP1
Pubmed	20859650	E-cadherin and plakoglobin recruit plakophilin3 to the cell border to initiate desmosome assembly.	Pubmed	0.03126	1	0.03686	0.4007	1	6	PKP3
Pubmed	23211052	Characterization of mesenchymal stem cell subpopulations from human amniotic membrane with dissimilar osteoblastic potential.	Pubmed	0.03126	1	0.03686	0.4007	1	6	POU5F1
Pubmed	16723087	Down-regulation of p210(bcr/abl) by curcumin involves disrupting molecular chaperone functions of Hsp90.	Pubmed	0.03126	1	0.03686	0.4007	1	6	HSPA4
Pubmed	12107190	Transgenic overexpression of interleukin (IL)-10 in the lung causes mucus metaplasia, tissue inflammation, and airway remodeling via IL-13-dependent and -independent pathways.	Pubmed	0.03126	1	0.03686	0.4007	1	6	STAT6
Pubmed	35639639	Bone morphogenetic protein 2- and estradiol-17Î²-induced changes in ovarian transcriptome during primordial follicle formationâ€ .	Pubmed	0.03126	1	0.03686	0.4007	1	6	GATA2
Pubmed	34628513	Hyper-SUMOylation of SMN induced by SENP2 deficiency decreases its stability and leads to spinal muscular atrophy-like pathology.	Pubmed	0.03126	1	0.03686	0.4007	1	6	SENP2
Pubmed	20188654	A glial signal consisting of gliomedin and NrCAM clusters axonal Na+ channels during the formation of nodes of Ranvier.	Pubmed	0.03126	1	0.03686	0.4007	1	6	GLDN
Pubmed	25823024	ATM-mediated KDM2A phosphorylation is required for the DNA damage repair.	Pubmed	0.03126	1	0.03686	0.4007	1	6	ATM
Pubmed	21858080	Interaction of hnRNPA1/A2 and DAZAP1 with an Alu-derived intronic splicing enhancer regulates ATM aberrant splicing.	Pubmed	0.03126	1	0.03686	0.4007	1	6	ATM
Pubmed	19222999	Reassessment of the role of FKBP38 in the Rheb/mTORC1 pathway.	Pubmed	0.03126	1	0.03686	0.4007	1	6	HRAS
Pubmed	18583959	Induction of a pro-apoptotic ATM-NF-kappaB pathway and its repression by ATR in response to replication stress.	Pubmed	0.03126	1	0.03686	0.4007	1	6	ATM
Pubmed	7481822	Sequence and characterization of a coactivator for the steroid hormone receptor superfamily.	Pubmed	0.03126	1	0.03686	0.4007	1	6	ESR1
Pubmed	12840033	The SCF(Skp2) ubiquitin ligase complex interacts with the human replication licensing factor Cdt1 and regulates Cdt1 degradation.	Pubmed	0.03126	1	0.03686	0.4007	1	6	CDT1
Pubmed	21858095	Nuclear pore complex protein mediated nuclear localization of dicer protein in human cells.	Pubmed	0.03126	1	0.03686	0.4007	1	6	KPNB1
Pubmed	10374881	APS, an adaptor protein containing Pleckstrin homology (PH) and Src homology-2 (SH2) domains inhibits the JAK-STAT pathway in collaboration with c-Cbl.	Pubmed	0.03126	1	0.03686	0.4007	1	6	STAT5A
Pubmed	23729730	Phosphorylation of Crm1 by CDK1-cyclin-B promotes Ran-dependent mitotic spindle assembly.	Pubmed	0.03126	1	0.03686	0.4007	1	6	KPNB1
Pubmed	17940286	HIV-1 Tat activates dual Nox pathways leading to independent activation of ERK and JNK MAP kinases.	Pubmed	0.03126	1	0.03686	0.4007	1	6	HRAS
Pubmed	17053781	Suppression of receptor interacting protein 140 repressive activity by protein arginine methylation.	Pubmed	0.03126	1	0.03686	0.4007	1	6	KPNB1
Pubmed	9973324	Identification of 'tissue' transglutaminase binding proteins in neural cells committed to apoptosis.	Pubmed	0.03126	1	0.03686	0.4007	1	6	TUBB
Pubmed	17462990	Biochemical and genetic studies of UBR3, a ubiquitin ligase with a function in olfactory and other sensory systems.	Pubmed	0.03126	1	0.03686	0.4007	1	6	ADCY3
Pubmed	21368711	Genome-wide association study of personality traits in bipolar patients.	Pubmed	0.03126	1	0.03686	0.4007	1	6	PLCE1
Pubmed	20042609	Mechano-transduction in osteoblastic cells involves strain-regulated estrogen receptor alpha-mediated control of insulin-like growth factor (IGF) I receptor sensitivity to Ambient IGF, leading to phosphatidylinositol 3-kinase/AKT-dependent Wnt/LRP5 receptor-independent activation of beta-catenin signaling.	Pubmed	0.03126	1	0.03686	0.4007	1	6	ESR1
Pubmed	23754744	ATM mediates pRB function to control DNMT1 protein stability and DNA methylation.	Pubmed	0.03126	1	0.03686	0.4007	1	6	ATM
Pubmed	17122075	Adrenal 20alpha-hydroxysteroid dehydrogenase in the mouse catabolizes progesterone and 11-deoxycorticosterone and is restricted to the X-zone.	Pubmed	0.03126	1	0.03686	0.4007	1	6	STAT5A
Pubmed	15878096	TGFB1 polymorphisms are associated with risk of late normal tissue complications in the breast after radiotherapy for early breast cancer.	Pubmed	0.03126	1	0.03686	0.4007	1	6	ATM
Pubmed	10022198	Special relationship of gamma-aminobutyric acid to the ventromedial nucleus of the hypothalamus during embryonic development.	Pubmed	0.03126	1	0.03686	0.4007	1	6	ESR1
Pubmed	23945586	RNAi screens in mice identify physiological regulators of oncogenic growth.	Pubmed	0.03126	1	0.03686	0.4007	1	6	HRAS
Pubmed	19450528	Formation of dynamic gamma-H2AX domains along broken DNA strands is distinctly regulated by ATM and MDC1 and dependent upon H2AX densities in chromatin.	Pubmed	0.03126	1	0.03686	0.4007	1	6	ATM
Pubmed	24792964	Tissue-specific signals control reversible program of localization and functional polarization of macrophages.	Pubmed	0.03126	1	0.03686	0.4007	1	6	STAT6
Pubmed	23453633	The cytokines IL-21 and GM-CSF have opposing regulatory roles in the apoptosis of conventional dendritic cells.	Pubmed	0.03126	1	0.03686	0.4007	1	6	STAT5A
Pubmed	23752229	The human papillomavirus type 16 E7 oncoprotein induces a transcriptional repressor complex on the Toll-like receptor 9 promoter.	Pubmed	0.03126	1	0.03686	0.4007	1	6	ESR1
Pubmed	30301766	Proliferating cell nuclear antigen interacts with the CRL4 ubiquitin ligase subunit CDT2 in DNA synthesis-induced degradation of CDT1.	Pubmed	0.03126	1	0.03686	0.4007	1	6	CDT1
Pubmed	19015200	Polymorphisms in estrogen- and androgen-metabolizing genes and the risk of gastric cancer.	Pubmed	0.03126	1	0.03686	0.4007	1	6	CYP19A1
Pubmed	21968647	PAQR10 and PAQR11 mediate Ras signaling in the Golgi apparatus.	Pubmed	0.03126	1	0.03686	0.4007	1	6	HRAS
Pubmed	30352932	HIV-1 Vpr Reprograms CLR4DCAF1 E3 Ubiquitin Ligase to Antagonize Exonuclease 1-Mediated Restriction of HIV-1 Infection.	Pubmed	0.03126	1	0.03686	0.4007	1	6	EXO1
Pubmed	18522731	Identification of Pou5f1, Sox2, and Nanog downstream target genes with statistical confidence by applying a novel algorithm to time course microarray and genome-wide chromatin immunoprecipitation data.	Pubmed	0.03126	1	0.03686	0.4007	1	6	POU5F1
Pubmed	19773453	Polymorphisms in telomere maintenance genes and risk of lung cancer.	Pubmed	0.03126	1	0.03686	0.4007	1	6	TERT
Pubmed	35818636	Spatial control of astrogenesis progression by cortical arealization genes.	Pubmed	0.03126	1	0.03686	0.4007	1	6	NFIA
Pubmed	29601799	The three branches of the unfolded protein response exhibit differential significance in breast cancer growth and stemness.	Pubmed	0.03126	1	0.03686	0.4007	1	6	POU5F1
Pubmed	8565852	Rpx: a novel anterior-restricted homeobox gene progressively activated in the prechordal plate, anterior neural plate and Rathke's pouch of the mouse embryo.	Pubmed	0.03126	1	0.03686	0.4007	1	6	POU5F1
Pubmed	24777530	Rad50-CARD9 interactions link cytosolic DNA sensing to IL-1Î² production.	Pubmed	0.03126	1	0.03686	0.4007	1	6	ATM
Pubmed	17450230	Genetic polymorphisms influencing arsenic metabolism: evidence from Argentina.	Pubmed	0.03126	1	0.03686	0.4007	1	6	GSTO1
Pubmed	39885289	Genes related to neural tube defects and glioblastoma.	Pubmed	0.03126	1	0.03686	0.4007	1	6	FGF1
Pubmed	20221403	Phosphorylation of human tristetraprolin in response to its interaction with the Cbl interacting protein CIN85.	Pubmed	0.03126	1	0.03686	0.4007	1	6	HSPA4
Pubmed	39919198	IL-4 induces CD22 expression to restrain the effector program of virtual memory T cells.	Pubmed	0.03126	1	0.03686	0.4007	1	6	STAT6
Pubmed	22031296	DHHC-7 and -21 are palmitoylacyltransferases for sex steroid receptors.	Pubmed	0.03126	1	0.03686	0.4007	1	6	ESR1
Pubmed	35760815	Hsp multichaperone complex buffers pathologically modified Tau.	Pubmed	0.03126	1	0.03686	0.4007	1	6	HSPA4
Pubmed	22537351	Association of single nucleotide polymorphisms in the genes ATM, GSTP1, SOD2, TGFB1, XPD and XRCC1 with risk of severe erythema after breast conserving radiotherapy.	Pubmed	0.03126	1	0.03686	0.4007	1	6	ATM
Pubmed	21738484	Genome-wide association of bipolar disorder suggests an enrichment of replicable associations in regions near genes.	Pubmed	0.03126	1	0.03686	0.4007	1	6	NFIA
Pubmed	28842482	Nuclear Gene 33/Mig6 regulates the DNA damage response through an ATM serine/threonine kinase-dependent mechanism.	Pubmed	0.03126	1	0.03686	0.4007	1	6	ATM
Pubmed	30107177	Cooperative Enhancer Activation by TLX1 and STAT5 Drives Development of NUP214-ABL1/TLX1-Positive T Cell Acute Lymphoblastic Leukemia.	Pubmed	0.03126	1	0.03686	0.4007	1	6	STAT5A
Pubmed	22704111	Pilot genome-wide association search identifies potential loci for risk of erectile dysfunction in type 1 diabetes using the DCCT/EDIC study cohort.	Pubmed	0.03126	1	0.03686	0.4007	1	6	SLC25A36
Pubmed	37545879	Maternal Toxoplasma gondii infection affects proliferation, differentiation and cell cycle regulation of retinal neural progenitor cells in mouse embryo.	Pubmed	0.03126	1	0.03686	0.4007	1	6	CHEK2
Pubmed	22918583	The eukaryotic Mcm2-7 replicative helicase.	Pubmed	0.03126	1	0.03686	0.4007	1	6	MCM6
Pubmed	17486547	Aard is specifically up-regulated in Sertoli cells during mouse testis differentiation.	Pubmed	0.03126	1	0.03686	0.4007	1	6	POU5F1
Pubmed	34423857	Loss of Sprouty Produces a Ciliopathic Skeletal Phenotype in Mice Through Upregulation of Hedgehog Signaling.	Pubmed	0.03126	1	0.03686	0.4007	1	6	SPRY4
Pubmed	19915186	Involvement of a novel preimplantation-specific gene encoding the high mobility group box protein Hmgpi in early embryonic development.	Pubmed	0.03126	1	0.03686	0.4007	1	6	POU5F1
Pubmed	10891505	Evidence for a telomere-independent "clock" limiting RAS oncogene-driven proliferation of human thyroid epithelial cells.	Pubmed	0.03126	1	0.03686	0.4007	1	6	HRAS
Pubmed	20847058	Genetic risk profiles identify different molecular etiologies for glioma.	Pubmed	0.03126	1	0.03686	0.4007	1	6	TERT
Pubmed	23732910	Direct protein interactions are responsible for Ikaros-GATA and Ikaros-Cdk9 cooperativeness in hematopoietic cells.	Pubmed	0.03126	1	0.03686	0.4007	1	6	GATA2
Pubmed	12878163	Identification of Tyr900 in the kinase domain of c-Kit as a Src-dependent phosphorylation site mediating interaction with c-Crk.	Pubmed	0.03126	1	0.03686	0.4007	1	6	PLCE1
Pubmed	22417847	Mutations in FGFR3 and PIK3CA, singly or combined with RAS and AKT1, are associated with AKT but not with MAPK pathway activation in urothelial bladder cancer.	Pubmed	0.03126	1	0.03686	0.4007	1	6	HRAS
Pubmed	25504990	Engineering high-potency R-spondin adult stem cell growth factors.	Pubmed	0.03126	1	0.03686	0.4007	1	6	RSPO3
Pubmed	25874870	Proteomic profiling of SupT1 cells reveal modulation of host proteins by HIV-1 Nef variants.	Pubmed	0.03126	1	0.03686	0.4007	1	6	VDAC1
Pubmed	17317669	Estrogen receptor alpha and the activating protein-1 complex cooperate during insulin-like growth factor-I-induced transcriptional activation of the pS2/TFF1 gene.	Pubmed	0.03126	1	0.03686	0.4007	1	6	ESR1
Pubmed	33436560	circNDUFB2 inhibits non-small cell lung cancer progression via destabilizing IGF2BPs and activating anti-tumor immunity.	Pubmed	0.03126	1	0.03686	0.4007	1	6	IGF2BP2
Pubmed	17893707	An association screen of myelin-related genes implicates the chromosome 22q11 PIK4CA gene in schizophrenia.	Pubmed	0.03126	1	0.03686	0.4007	1	6	FGF1
Pubmed	40595542	An ex vivo uterine system captures implantation, embryogenesis, and trophoblast invasion via maternal-embryonic signaling.	Pubmed	0.03126	1	0.03686	0.4007	1	6	POU5F1
Pubmed	32494626	A potent CBP/p300-Snail interaction inhibitor suppresses tumor growth and metastasis in wild-type p53-expressing cancer.	Pubmed	0.03126	1	0.03686	0.4007	1	6	KPNB1
Pubmed	9804823	CD19 is linked to the integrin-associated tetraspans CD9, CD81, and CD82.	Pubmed	0.03126	1	0.03686	0.4007	1	6	LRP1
Pubmed	28732181	IRF6 and SPRY4 Signaling Interact in Periderm Development.	Pubmed	0.03126	1	0.03686	0.4007	1	6	SPRY4
Pubmed	29872106	Embryonic senescent cells re-enter cell cycle and contribute to tissues after birth.	Pubmed	0.03126	1	0.03686	0.4007	1	6	ESR1
Pubmed	11279242	The human homologue of the yeast DNA repair and TFIIH regulator MMS19 is an AF-1-specific coactivator of estrogen receptor.	Pubmed	0.03126	1	0.03686	0.4007	1	6	ESR1
Pubmed	9765199	The complexity of p53 modulation: emerging patterns from divergent signals.	Pubmed	0.03126	1	0.03686	0.4007	1	6	ATM
Pubmed	19548527	[Analysis of K-ras, BRCA1/2, CHEK2 mutations and microsatellite markers (loss of heterozygosity at 9p, 17p and 18q) in sporadic pancreas adenocarcinomas].	Pubmed	0.03126	1	0.03686	0.4007	1	6	CHEK2
Pubmed	24583629	Genome-wide analysis of methotrexate pharmacogenomics in rheumatoid arthritis shows multiple novel risk variants and leads for TYMS regulation.	Pubmed	0.03126	1	0.03686	0.4007	1	6	TYMS
Pubmed	19619240	The relationship between homocysteine and genes of folate-related enzymes in migraine patients.	Pubmed	0.03126	1	0.03686	0.4007	1	6	TYMS
Pubmed	22451927	Role of the translationally controlled tumor protein in DNA damage sensing and repair.	Pubmed	0.03126	1	0.03686	0.4007	1	6	ATM
Pubmed	19801544	Characterization of nuclear localization signal in the N terminus of CUL4B and its essential role in cyclin E degradation and cell cycle progression.	Pubmed	0.03126	1	0.03686	0.4007	1	6	KPNB1
Pubmed	19681119	RAS signaling dysregulation in human embryonal Rhabdomyosarcoma.	Pubmed	0.03126	1	0.03686	0.4007	1	6	HRAS
Pubmed	30865892	The FBXW7-SHOC2-Raptor Axis Controls the Cross-Talks between the RAS-ERK and mTORC1 Signaling Pathways.	Pubmed	0.03126	1	0.03686	0.4007	1	6	HRAS
Pubmed	19489872	Association of polymorphisms in genes involved in lipoprotein metabolism with plasma concentrations of remnant lipoproteins and HDL subpopulations before and after hormone therapy in postmenopausal women.	Pubmed	0.03126	1	0.03686	0.4007	1	6	ESR1
Pubmed	19522008	Gfi-1B promoter remains associated with active chromatin marks throughout erythroid differentiation of human primary progenitor cells.	Pubmed	0.03126	1	0.03686	0.4007	1	6	GATA2
Pubmed	9028937	Initiation of murine embryonic erythropoiesis: a spatial analysis.	Pubmed	0.03126	1	0.03686	0.4007	1	6	GATA2
Pubmed	19933325	Regulation of Hsp90 client proteins by a Cullin5-RING E3 ubiquitin ligase.	Pubmed	0.03126	1	0.03686	0.4007	1	6	HSPA4
Pubmed	22581055	Recruitment of the human Cdt1 replication licensing protein by the loop domain of Hec1 is required for stable kinetochore-microtubule attachment.	Pubmed	0.03126	1	0.03686	0.4007	1	6	CDT1
Pubmed	26387735	SPG7 Is an Essential and Conserved Component of the Mitochondrial Permeability Transition Pore.	Pubmed	0.03126	1	0.03686	0.4007	1	6	VDAC1
Pubmed	19622774	Differentiation-related gene-1 decreases Bim stability by proteasome-mediated degradation.	Pubmed	0.03126	1	0.03686	0.4007	1	6	HSPA4
Pubmed	34437090	Retinal waves prime visual motion detection by simulating future optic flow.	Pubmed	0.03126	1	0.03686	0.4007	1	6	TRA2B
Pubmed	7670492	Distinct genetic loci control development of benign and malignant skin tumours in mice.	Pubmed	0.03126	1	0.03686	0.4007	1	6	HRAS
Pubmed	27420286	Differential effects of HTLV-1 Tax oncoprotein on the different estrogen-induced-ER Î±-mediated transcriptional activities.	Pubmed	0.03126	1	0.03686	0.4007	1	6	ESR1
Pubmed	21358815	Ubiquitinylation of Î±-synuclein by carboxyl terminus Hsp70-interacting protein (CHIP) is regulated by Bcl-2-associated athanogene 5 (BAG5).	Pubmed	0.03126	1	0.03686	0.4007	1	6	HSPA4
Pubmed	23438603	The c-Myc-regulated microRNA-17~92 (miR-17~92) and miR-106a~363 clusters target hCYP19A1 and hGCM1 to inhibit human trophoblast differentiation.	Pubmed	0.03126	1	0.03686	0.4007	1	6	CYP19A1
Pubmed	32576812	SUMOylation stabilizes hSSB1 and enhances the recruitment of NBS1 to DNA damage sites.	Pubmed	0.03126	1	0.03686	0.4007	1	6	SENP2
Pubmed	25456130	Regulation of Stat5 by FAK and PAK1 in Oncogenic FLT3- and KIT-Driven Leukemogenesis.	Pubmed	0.03126	1	0.03686	0.4007	1	6	STAT5A
Pubmed	10982407	RGS4 and RGS2 bind coatomer and inhibit COPI association with Golgi membranes and intracellular transport.	Pubmed	0.03126	1	0.03686	0.4007	1	6	COPG1
Pubmed	18607581	Genetic determinants of methotrexate toxicity in rheumatoid arthritis patients: a study of polymorphisms affecting methotrexate transport and folate metabolism.	Pubmed	0.03126	1	0.03686	0.4007	1	6	TYMS
Pubmed	11389730	Differential actions of p60c-Src and Lck kinases on the Ras regulators p120-GAP and GDP/GTP exchange factor CDC25Mm.	Pubmed	0.03126	1	0.03686	0.4007	1	6	HRAS
Pubmed	31586065	Mouse embryo geometry drives formation of robust signaling gradients through receptor localization.	Pubmed	0.03126	1	0.03686	0.4007	1	6	POU5F1
Pubmed	9598344	FGF signaling in mouse gastrulation and anteroposterior patterning.	Pubmed	0.03126	1	0.03686	0.4007	1	6	FGF1
Pubmed	21248289	GATA4 deficiency impairs ovarian function in adult mice.	Pubmed	0.03126	1	0.03686	0.4007	1	6	CYP19A1
Pubmed	20731692	Standardized tape stripping prior to patch testing induces upregulation of Hsp90, Hsp70, IL-33, TNF-Î± and IL-8/CXCL8 mRNA: new insights into the involvement of 'alarmins'.	Pubmed	0.03126	1	0.03686	0.4007	1	6	HSPA4
Pubmed	8006002	Identification of type I receptors for osteogenic protein-1 and bone morphogenetic protein-4.	Pubmed	0.03126	1	0.03686	0.4007	1	6	BMPR1B
Pubmed	12558975	The immunoglobulin-superfamily molecule basigin is a binding protein for oligomannosidic carbohydrates: an anti-idiotypic approach.	Pubmed	0.03126	1	0.03686	0.4007	1	6	ATP1B3
Pubmed	31924786	Arf1-mediated lipid metabolism sustains cancer cells and its ablation induces anti-tumor immune responses in mice.	Pubmed	0.03126	1	0.03686	0.4007	1	6	ARF1
Pubmed	23111066	Histone deacetylases inhibitor sodium butyrate inhibits JAK2/STAT signaling through upregulation of SOCS1 and SOCS3 mediated by HDAC8 inhibition in myeloproliferative neoplasms.	Pubmed	0.03126	1	0.03686	0.4007	1	6	STAT5A
Pubmed	26253422	Nlrp6 promotes recovery after peripheral nerve injury independently of inflammasomes.	Pubmed	0.03126	1	0.03686	0.4007	1	6	NLRP6
Pubmed	28005077	Phosphorylated STAT5 regulates p53 expression via BRCA1/BARD1-NPM1 and MDM2.	Pubmed	0.03126	1	0.03686	0.4007	1	6	STAT5A
Pubmed	22269660	Late embryonic and postnatal development of interstitial cells of cajal in mouse esophagus: distribution, proliferation and kit dependence.	Pubmed	0.03126	1	0.03686	0.4007	1	6	ANO1
Pubmed	23487795	Arf tumor suppressor and miR-205 regulate cell adhesion and formation of extraembryonic endoderm from pluripotent stem cells.	Pubmed	0.03126	1	0.03686	0.4007	1	6	POU5F1
Pubmed	38442711	A mouse DRG genetic toolkit reveals morphological and physiological diversity of somatosensory neuron subtypes.	Pubmed	0.03126	1	0.03686	0.4007	1	6	BMPR1B
Pubmed	22544395	TGF-Î² and retinoic acid induce the microRNA miR-10a, which targets Bcl-6 and constrains the plasticity of helper T cells.	Pubmed	0.03126	1	0.03686	0.4007	1	6	STAT6
Pubmed	14502223	An essential function of the mitogen-activated protein kinase Erk2 in mouse trophoblast development.	Pubmed	0.03126	1	0.03686	0.4007	1	6	POU5F1
Pubmed	12630920	Mutual antagonism of estrogen receptors alpha and beta and their preferred interactions with steroid receptor coactivators in human osteoblastic cell lines.	Pubmed	0.03126	1	0.03686	0.4007	1	6	ESR1
Pubmed	9430642	The coactivator TIF2 contains three nuclear receptor-binding motifs and mediates transactivation through CBP binding-dependent and -independent pathways.	Pubmed	0.03126	1	0.03686	0.4007	1	6	ESR1
Pubmed	26769382	Lactate induces FGF21 expression in adipocytes through a p38-MAPK pathway.	Pubmed	0.03126	1	0.03686	0.4007	1	6	SIRT3
Pubmed	16455083	Microtubule binding proteins CLIP-170, EB1, and p150Glued form distinct plus-end complexes.	Pubmed	0.03126	1	0.03686	0.4007	1	6	TUBB
Pubmed	3291115	The protein kinase family: conserved features and deduced phylogeny of the catalytic domains.	Pubmed	0.03126	1	0.03686	0.4007	1	6	SLK
Pubmed	15781005	Genetic and environmental determinants of bone mineral density in Chinese women.	Pubmed	0.03126	1	0.03686	0.4007	1	6	ESR1
Pubmed	30623174	Direct binding of Cdt2 to PCNA is important for targeting the CRL4Cdt2 E3 ligase activity to Cdt1.	Pubmed	0.03126	1	0.03686	0.4007	1	6	CDT1
Pubmed	36098746	Induction of natural IgE by glucocorticoids.	Pubmed	0.03126	1	0.03686	0.4007	1	6	STAT6
Pubmed	40132590	A pontine center in descending pain control.	Pubmed	0.03126	1	0.03686	0.4007	1	6	ESR1
Pubmed	16962653	SIN1/MIP1 maintains rictor-mTOR complex integrity and regulates Akt phosphorylation and substrate specificity.	Pubmed	0.03126	1	0.03686	0.4007	1	6	HSPA4
Pubmed	18272594	BMP type I receptor complexes have distinct activities mediating cell fate and axon guidance decisions.	Pubmed	0.03126	1	0.03686	0.4007	1	6	BMPR1B
Pubmed	18585372	The transmembrane protein TMEM16A is required for normal development of the murine trachea.	Pubmed	0.03126	1	0.03686	0.4007	1	6	ANO1
Pubmed	18477659	Replication of genome-wide association studies of type 2 diabetes susceptibility in Japan.	Pubmed	0.03126	1	0.03686	0.4007	1	6	IGF2BP2
Pubmed	20212519	Polymorphisms in cytochromes P450 2C8 and 3A5 are associated with paclitaxel neurotoxicity.	Pubmed	0.03126	1	0.03686	0.4007	1	6	CYP2C8
Pubmed	9753431	Structure determination of the Ras-binding domain of the Ral-specific guanine nucleotide exchange factor Rlf.	Pubmed	0.03126	1	0.03686	0.4007	1	6	HRAS
Pubmed	19282290	Heterogeneous nuclear ribonucleoprotein G regulates splice site selection by binding to CC(A/C)-rich regions in pre-mRNA.	Pubmed	0.03126	1	0.03686	0.4007	1	6	TRA2B
Pubmed	23314186	Genetic variation associated with circulating monocyte count in the eMERGE Network.	Pubmed	0.03126	1	0.03686	0.4007	1	6	RPN1
Pubmed	10357819	The role of HMG I(Y) in the assembly and function of the IFN-beta enhanceosome.	Pubmed	0.03126	1	0.03686	0.4007	1	6	HMGA1
Pubmed	18957414	Esrrb activates Oct4 transcription and sustains self-renewal and pluripotency in embryonic stem cells.	Pubmed	0.03126	1	0.03686	0.4007	1	6	POU5F1
Pubmed	29380422	MicroRNA-31 is required for astrocyte specification.	Pubmed	0.03126	1	0.03686	0.4007	1	6	POU5F1
Pubmed	26639898	Recruitment of Pontin/Reptin by E2f1 amplifies E2f transcriptional response during cancer progression.	Pubmed	0.03126	1	0.03686	0.4007	1	6	RUVBL1
Pubmed	8562971	Abundant expression of transcription factor GATA-2 in proliferating but not in differentiated mast cells in tissues of mice: demonstration by in situ hybridization.	Pubmed	0.03126	1	0.03686	0.4007	1	6	GATA2
Pubmed	16705175	Deletion of SERP1/RAMP4, a component of the endoplasmic reticulum (ER) translocation sites, leads to ER stress.	Pubmed	0.03126	1	0.03686	0.4007	1	6	SEC61A1
Pubmed	29742392	Direct Reprogramming of Mouse Fibroblasts into Functional Skeletal Muscle Progenitors.	Pubmed	0.03126	1	0.03686	0.4007	1	6	POU5F1
Pubmed	24050775	Reconstitution of R-spondin:LGR4:ZNRF3 adult stem cell growth factor signaling complexes with recombinant proteins produced in Escherichia coli.	Pubmed	0.03126	1	0.03686	0.4007	1	6	RSPO3
Pubmed	12145206	Binding of FGF-1 variants to protein kinase CK2 correlates with mitogenicity.	Pubmed	0.03126	1	0.03686	0.4007	1	6	FGF1
Pubmed	10620603	The HIV-1 viral protein R induces apoptosis via a direct effect on the mitochondrial permeability transition pore.	Pubmed	0.03126	1	0.03686	0.4007	1	6	VDAC1
Pubmed	19487455	GNL3L stabilizes the TRF1 complex and promotes mitotic transition.	Pubmed	0.03126	1	0.03686	0.4007	1	6	TERT
Pubmed	11568182	Interaction of EVI1 with cAMP-responsive element-binding protein-binding protein (CBP) and p300/CBP-associated factor (P/CAF) results in reversible acetylation of EVI1 and in co-localization in nuclear speckles.	Pubmed	0.03126	1	0.03686	0.4007	1	6	MECOM
Pubmed	29091296	Rn7SK small nuclear RNA is involved in neuronal differentiation.	Pubmed	0.03126	1	0.03686	0.4007	1	6	HMGA1
Pubmed	14624239	Biochemical characterization of DNA damage checkpoint complexes: clamp loader and clamp complexes with specificity for 5' recessed DNA.	Pubmed	0.03126	1	0.03686	0.4007	1	6	CHEK2
Pubmed	21054788	CD91 interacts with mannan-binding lectin (MBL) through the MBL-associated serine protease-binding site.	Pubmed	0.03126	1	0.03686	0.4007	1	6	LRP1
Pubmed	26491019	Retinoblastoma-binding Protein 4-regulated Classical Nuclear Transport Is Involved in Cellular Senescence.	Pubmed	0.03126	1	0.03686	0.4007	1	6	KPNB1
Pubmed	25412743	SUMO-mimicking peptides inhibiting protein SUMOylation.	Pubmed	0.03126	1	0.03686	0.4007	1	6	SENP2
Pubmed	27617861	NLRC4 suppresses melanoma tumor progression independently of inflammasome activation.	Pubmed	0.03126	1	0.03686	0.4007	1	6	NLRP6
Pubmed	36104564	Independent origins of fetal liver haematopoietic stem and progenitor cells.	Pubmed	0.03126	1	0.03686	0.4007	1	6	MECOM
Pubmed	26062014	Expression Pattern and Localization Dynamics of Guanine Nucleotide Exchange Factor RIC8 during Mouse Oogenesis.	Pubmed	0.03126	1	0.03686	0.4007	1	6	RIC8A
Pubmed	32814904	Regulation of the MLH1-MLH3 endonuclease in meiosis.	Pubmed	0.03126	1	0.03686	0.4007	1	6	EXO1
Pubmed	25581363	Neddylation inhibition impairs spine development, destabilizes synapses and deteriorates cognition.	Pubmed	0.03126	1	0.03686	0.4007	1	6	BMPR1B
Pubmed	18575582	B-MYB is essential for normal cell cycle progression and chromosomal stability of embryonic stem cells.	Pubmed	0.03126	1	0.03686	0.4007	1	6	POU5F1
Pubmed	30790630	Kat6b Modulates Oct4 and Nanog Binding to Chromatin in Embryonic Stem Cells and Is Required for Efficient Neural Differentiation.	Pubmed	0.03126	1	0.03686	0.4007	1	6	POU5F1
Pubmed	9582382	Viral protein R regulates docking of the HIV-1 preintegration complex to the nuclear pore complex.	Pubmed	0.03126	1	0.03686	0.4007	1	6	KPNB1
Pubmed	29380551	Targeted deletion of RIC8A in mouse neural precursor cells interferes with the development of the brain, eyes, and muscles.	Pubmed	0.03126	1	0.03686	0.4007	1	6	RIC8A
Pubmed	7680771	Cloning and expression of human TAFII250: a TBP-associated factor implicated in cell-cycle regulation.	Pubmed	0.03126	1	0.03686	0.4007	1	6	TAF2
Pubmed	9305631	BAG-1 modulates the chaperone activity of Hsp70/Hsc70.	Pubmed	0.03126	1	0.03686	0.4007	1	6	HSPA4
Pubmed	34033822	Single cell transcriptomic analysis of external genitalia reveals complex and sexually dimorphic cell populations in the early genital tubercle.	Pubmed	0.03126	1	0.03686	0.4007	1	6	RSPO3
Pubmed	18453147	[Unique principles in early mammalian development].	Pubmed	0.03126	1	0.03686	0.4007	1	6	POU5F1
Pubmed	34429451	Integrative genetic, genomic and transcriptomic analysis of heat shock protein and nuclear hormone receptor gene associations with spontaneous preterm birth.	Pubmed	0.03126	1	0.03686	0.4007	1	6	DNAJB8
Pubmed	32165588	Rare driver mutations in head and neck squamous cell carcinomas converge on NOTCH signaling.	Pubmed	0.03126	1	0.03686	0.4007	1	6	HRAS
Pubmed	38696471	BRCA1 safeguards genome integrity by activating chromosome asynapsis checkpoint to eliminate recombination-defective oocytes.	Pubmed	0.03126	1	0.03686	0.4007	1	6	CHEK2
Pubmed	8787751	MesP1: a novel basic helix-loop-helix protein expressed in the nascent mesodermal cells during mouse gastrulation.	Pubmed	0.03126	1	0.03686	0.4007	1	6	HRAS
Pubmed	27375112	Antagonistic Regulation of Intercellular Cohesion by Plakophilins 1 and 3.	Pubmed	0.03126	1	0.03686	0.4007	1	6	PKP3
Pubmed	19923221	Protein phosphatase 2A regulates interleukin-2 receptor complex formation and JAK3/STAT5 activation.	Pubmed	0.03126	1	0.03686	0.4007	1	6	STAT5A
Pubmed	30930171	Membrane Cholesterol Efflux Drives Tumor-Associated Macrophage Reprogramming and Tumor Progression.	Pubmed	0.03126	1	0.03686	0.4007	1	6	STAT6
Pubmed	12522104	The transcriptional coactivator PGC-1 regulates the expression and activity of the orphan nuclear receptor estrogen-related receptor alpha (ERRalpha).	Pubmed	0.03126	1	0.03686	0.4007	1	6	ESR1
Pubmed	11701125	The Pin2/TRF1-interacting protein PinX1 is a potent telomerase inhibitor.	Pubmed	0.03126	1	0.03686	0.4007	1	6	TERT
Pubmed	16908015	Stage-specific Importin13 activity influences meiosis of germ cells in the mouse.	Pubmed	0.03126	1	0.03686	0.4007	1	6	POU5F1
Pubmed	19695239	Genetic determinants of extracellular magnesium concentration: analysis of multiple candidate genes, and evidence for association with the estrogen receptor alpha (ESR1) locus.	Pubmed	0.03126	1	0.03686	0.4007	1	6	ESR1
Pubmed	17227828	Nonredundant roles for Stat5a/b in directly regulating Foxp3.	Pubmed	0.03126	1	0.03686	0.4007	1	6	STAT5A
Pubmed	9425316	Identification and primary structure of five human NADH-ubiquinone oxidoreductase subunits.	Pubmed	0.03126	1	0.03686	0.4007	1	6	NDUFB1
Pubmed	17178400	The transcription factor NFIA controls the onset of gliogenesis in the developing spinal cord.	Pubmed	0.03126	1	0.03686	0.4007	1	6	NFIA
Pubmed	18467660	T-cell factor 3 regulates embryonic stem cell pluripotency and self-renewal by the transcriptional control of multiple lineage pathways.	Pubmed	0.03126	1	0.03686	0.4007	1	6	POU5F1
Pubmed	11884415	Association of tapasin and COPI provides a mechanism for the retrograde transport of major histocompatibility complex (MHC) class I molecules from the Golgi complex to the endoplasmic reticulum.	Pubmed	0.03126	1	0.03686	0.4007	1	6	COPG1
Pubmed	8452933	Differential gene expression in fetal mouse germ cells.	Pubmed	0.03126	1	0.03686	0.4007	1	6	POU5F1
Pubmed	33006225	Ewing sarcoma protein promotes dissociation of poly(ADP-ribose) polymerase 1 from chromatin.	Pubmed	0.03126	1	0.03686	0.4007	1	6	SIRT3
Pubmed	30799240	Tulp3 Is a Ciliary Trafficking Gene that Regulates Polycystic Kidney Disease.	Pubmed	0.03126	1	0.03686	0.4007	1	6	ADCY3
Pubmed	19107796	Absence of the transcription factor Nfib delays the formation of the basilar pontine and other mossy fiber nuclei.	Pubmed	0.03126	1	0.03686	0.4007	1	6	NFIA
Pubmed	38182928	Regulation of RAS palmitoyltransferases by accessory proteins and palmitoylation.	Pubmed	0.03126	1	0.03686	0.4007	1	6	HRAS
Pubmed	10727854	Identification of a mouse germ cell-less homologue with conserved activity in Drosophila.	Pubmed	0.03126	1	0.03686	0.4007	1	6	POU5F1
Pubmed	15729686	Synergistic activity of Sef and Sprouty proteins in regulating the expression of Gbx2 in the mid-hindbrain region.	Pubmed	0.03126	1	0.03686	0.4007	1	6	SPRY4
Pubmed	8858162	Architecture of coatomer: molecular characterization of delta-COP and protein interactions within the complex.	Pubmed	0.03126	1	0.03686	0.4007	1	6	COPG1
Pubmed	12752121	Identification of novel genes for secreted and membrane-anchored proteins in human keratinocytes.	Pubmed	0.03126	1	0.03686	0.4007	1	6	C5orf15
Pubmed	34271087	APC/C CDH1 ubiquitinates IDH2 contributing to ROS increase in mitosis.	Pubmed	0.03126	1	0.03686	0.4007	1	6	SIRT3
Pubmed	22121118	The Sox17-mCherry fusion mouse line allows visualization of endoderm and vascular endothelial development.	Pubmed	0.03126	1	0.03686	0.4007	1	6	POU5F1
Pubmed	27870635	Alternative exon usage creates novel transcript variants of tumor suppressor SHREW-1 gene with differential tissue expression profile.	Pubmed	0.03126	1	0.03686	0.4007	1	6	STAT5A
Pubmed	20170971	Association of single nucleotide polymorphisms in ATM, GSTP1, SOD2, TGFB1, XPD and XRCC1 with clinical and cellular radiosensitivity.	Pubmed	0.03126	1	0.03686	0.4007	1	6	ATM
Pubmed	16923966	Signaling within a coactivator complex: methylation of SRC-3/AIB1 is a molecular switch for complex disassembly.	Pubmed	0.03126	1	0.03686	0.4007	1	6	ESR1
Pubmed	37419903	Plakoglobin is a mechanoresponsive regulator of naive pluripotency.	Pubmed	0.03126	1	0.03686	0.4007	1	6	POU5F1
Pubmed	19720736	MBNL and CELF proteins regulate alternative splicing of the skeletal muscle chloride channel CLCN1.	Pubmed	0.03126	1	0.03686	0.4007	1	6	MBNL3
Pubmed	27300003	Folate Receptor Alpha Upregulates Oct4, Sox2 and Klf4 and Downregulates miR-138 and miR-let-7 in Cranial Neural Crest Cells.	Pubmed	0.03126	1	0.03686	0.4007	1	6	POU5F1
Pubmed	25691498	GH/STAT5 signaling during the growth period in livers of mice overexpressing GH.	Pubmed	0.03126	1	0.03686	0.4007	1	6	STAT5A
Pubmed	15262984	Conserved POU binding DNA sites in the Sox2 upstream enhancer regulate gene expression in embryonic and neural stem cells.	Pubmed	0.03126	1	0.03686	0.4007	1	6	POU5F1
Pubmed	29135520	Epithelial-Myoepithelial Carcinoma: Frequent Morphologic and Molecular Evidence of Preexisting Pleomorphic Adenoma, Common HRAS Mutations in PLAG1-intact and HMGA2-intact Cases, and Occasional TP53, FBXW7, and SMARCB1 Alterations in High-grade Cases.	Pubmed	0.03126	1	0.03686	0.4007	1	6	HRAS
Pubmed	33346791	NFIA and NFIB function as tumour suppressors in high-grade glioma in mice.	Pubmed	0.03126	1	0.03686	0.4007	1	6	NFIA
Pubmed	39446806	Six3 and Six6 jointly control diverse target genes in multiple cell populations over developmental trajectories of mouse embryonic retinal progenitor cells.	Pubmed	0.03126	1	0.03686	0.4007	1	6	RSPO3
Pubmed	22448662	Diagnostic utility of CD117, CD133, SALL4, OCT4, TCL1 and glypican-3 in malignant germ cell tumors of the ovary.	Pubmed	0.03126	1	0.03686	0.4007	1	6	POU5F1
Pubmed	16127717	GATA-4:FOG interactions regulate gastric epithelial development in the mouse.	Pubmed	0.03126	1	0.03686	0.4007	1	6	ZFPM1
Pubmed	9486824	Novel receptor protein tyrosine phosphatase (RPTPrho) and acidic fibroblast growth factor (FGF-1) transcripts delineate a rostrocaudal boundary in the granule cell layer of the murine cerebellar cortex.	Pubmed	0.03126	1	0.03686	0.4007	1	6	FGF1
Pubmed	22985540	The collection of NFATc1-dependent transcripts in the osteoclast includes numerous genes non-essential to physiologic bone resorption.	Pubmed	0.03126	1	0.03686	0.4007	1	6	ADCY3
Pubmed	16896040	Associations among mammographic density, circulating sex hormones, and polymorphisms in sex hormone metabolism genes in postmenopausal women.	Pubmed	0.03126	1	0.03686	0.4007	1	6	CYP19A1
Pubmed	17181553	Fibroblast growth factor receptor 3 kinase domain mutation increases cortical progenitor proliferation via mitogen-activated protein kinase activation.	Pubmed	0.03126	1	0.03686	0.4007	1	6	SPRY4
Pubmed	20639872	Plasma membrane contributes to the formation of pre-autophagosomal structures.	Pubmed	0.03126	1	0.03686	0.4007	1	6	HSPA4
Pubmed	15019994	Transcription factor accessibility and histone acetylation of the progesterone receptor gene differs between parental MCF-7 cells and a subline that has lost progesterone receptor expression.	Pubmed	0.03126	1	0.03686	0.4007	1	6	ESR1
Pubmed	15849193	Repression of bone morphogenetic protein and activin-inducible transcription by Evi-1.	Pubmed	0.03126	1	0.03686	0.4007	1	6	MECOM
Pubmed	30897162	Inflammatory monocytes are detrimental to the host immune response during acute infection with Cryptococcus neoformans.	Pubmed	0.03126	1	0.03686	0.4007	1	6	STAT6
Pubmed	17994314	Haemostatic genetic variants, ABO blood group and bleeding risk during oral anticoagulant treatment after cerebral ischaemia of arterial origin.	Pubmed	0.03126	1	0.03686	0.4007	1	6	ABO
Pubmed	29436412	Cell-Specific Requirements for STAT Proteins and Type I IFN Receptor Signaling Discretely Regulate IL-24 and IL-10 Expression in NK Cells and Macrophages.	Pubmed	0.03126	1	0.03686	0.4007	1	6	STAT6
Pubmed	27424808	Mutant IDH1 Downregulates ATM and Alters DNA Repair and Sensitivity to DNA Damage Independent of TET2.	Pubmed	0.03126	1	0.03686	0.4007	1	6	ATM
Pubmed	37167965	Sustained remission of type 2 diabetes in rodents by centrally administered fibroblast growth factor 4.	Pubmed	0.03126	1	0.03686	0.4007	1	6	ESR1
Pubmed	16201967	Nkx3.1 binds and negatively regulates the transcriptional activity of Sp-family members in prostate-derived cells.	Pubmed	0.03126	1	0.03686	0.4007	1	6	SP2
Pubmed	18687992	Zfp143 regulates Nanog through modulation of Oct4 binding.	Pubmed	0.03126	1	0.03686	0.4007	1	6	POU5F1
Pubmed	34995101	Extension of Endocardium-Derived Vessels Generate Coronary Arteries in Neonates.	Pubmed	0.03126	1	0.03686	0.4007	1	6	ESR1
Pubmed	23023377	Opposing actions of heat shock protein 90 and 70 regulate nicotinamide adenine dinucleotide phosphate oxidase stability and reactive oxygen species production.	Pubmed	0.03126	1	0.03686	0.4007	1	6	HSPA4
Pubmed	10652277	Antiapoptotic activity of Stat5 required during terminal stages of myeloid differentiation.	Pubmed	0.03126	1	0.03686	0.4007	1	6	STAT5A
Pubmed	12959965	Inhibition of oxytocin receptor and estrogen receptor-alpha expression, but not relaxin receptors (LGR7), in the myometrium of late pregnant relaxin gene knockout mice.	Pubmed	0.03126	1	0.03686	0.4007	1	6	ESR1
Pubmed	25749521	TNKS1BP1 functions in DNA double-strand break repair though facilitating DNA-PKcs autophosphorylation dependent on PARP-1.	Pubmed	0.03126	1	0.03686	0.4007	1	6	CHEK2
Pubmed	14563698	Functional modification of pituitary somatotropes in the aromatase knockout mouse and the effect of estrogen replacement.	Pubmed	0.03126	1	0.03686	0.4007	1	6	CYP19A1
Pubmed	28739678	MEIS homeodomain proteins facilitate PARP1/ARTD1-mediated eviction of histone H1.	Pubmed	0.03126	1	0.03686	0.4007	1	6	NREP
Pubmed	17715177	Retinoic acid, meiosis and germ cell fate in mammals.	Pubmed	0.03126	1	0.03686	0.4007	1	6	POU5F1
Pubmed	34875212	SUMOylation of linker histone H1 drives chromatin condensation and restriction of embryonic cell fate identity.	Pubmed	0.03126	1	0.03686	0.4007	1	6	POU5F1
Pubmed	17715127	Regulation of insulin secretion by SIRT4, a mitochondrial ADP-ribosyltransferase.	Pubmed	0.03126	1	0.03686	0.4007	1	6	SIRT3
Pubmed	16272308	CD1d-independent developmental acquisition of prompt IL-4 gene inducibility in thymus CD161(NK1)-CD44lowCD4+CD8- T cells is associated with complementarity determining region 3-diverse and biased Vbeta2/Vbeta7/Vbeta8/Valpha3.2 T cell receptor usage.	Pubmed	0.03126	1	0.03686	0.4007	1	6	STAT6
Pubmed	15331440	MRP8 and MRP14 control microtubule reorganization during transendothelial migration of phagocytes.	Pubmed	0.03126	1	0.03686	0.4007	1	6	TUBB
Pubmed	33978709	USP19 promotes hypoxia-induced mitochondrial division via FUNDC1 at ER-mitochondria contact sites.	Pubmed	0.03126	1	0.03686	0.4007	1	6	VDAC1
Pubmed	19057578	DNA-PK suppresses a p53-independent apoptotic response to DNA damage.	Pubmed	0.03126	1	0.03686	0.4007	1	6	ATM
Pubmed	17049929	BCS1L is expressed in critical regions for neural development during ontogenesis in mice.	Pubmed	0.03126	1	0.03686	0.4007	1	6	VDAC1
Pubmed	26847546	Tuft cells, taste-chemosensory cells, orchestrate parasite type 2 immunity in the gut.	Pubmed	0.03126	1	0.03686	0.4007	1	6	STAT6
Pubmed	12588975	The C terminus of initiation factor 4E-binding protein 1 contains multiple regulatory features that influence its function and phosphorylation.	Pubmed	0.03126	1	0.03686	0.4007	1	6	ATM
Pubmed	9988212	Germ cells.	Pubmed	0.03126	1	0.03686	0.4007	1	6	POU5F1
Pubmed	21172662	The ACF1 complex is required for DNA double-strand break repair in human cells.	Pubmed	0.03126	1	0.03686	0.4007	1	6	POLE3
Pubmed	18829510	Single nucleotide polymorphisms, apoptosis, and the development of severe late adverse effects after radiotherapy.	Pubmed	0.03126	1	0.03686	0.4007	1	6	ATM
Pubmed	36378328	Hepatic Acat2 overexpression promotes systemic cholesterol metabolism and adipose lipid metabolism in mice.	Pubmed	0.03126	1	0.03686	0.4007	1	6	MVD
Pubmed	12537567	In silico discovery of gene-coding variants in murine quantitative trait loci using strain-specific genome sequence databases.	Pubmed	0.03126	1	0.03686	0.4007	1	6	ZNF274
Pubmed	11056392	Identification and characterization of novel isoforms of COP I subunits.	Pubmed	0.03126	1	0.03686	0.4007	1	6	COPG1
Pubmed	28434617	Stem Cell Lineage Infidelity Drives Wound Repair and Cancer.	Pubmed	0.03126	1	0.03686	0.4007	1	6	HRAS
Pubmed	20699362	Cholesterol 25-hydroxylase production by dendritic cells and macrophages is regulated by type I interferons.	Pubmed	0.03126	1	0.03686	0.4007	1	6	STAT6
Pubmed	21965294	Evolutionary development of redundant nuclear localization signals in the mRNA export factor NXF1.	Pubmed	0.03126	1	0.03686	0.4007	1	6	KPNB1
Pubmed	11418668	Human thymic stromal lymphopoietin preferentially stimulates myeloid cells.	Pubmed	0.03126	1	0.03686	0.4007	1	6	STAT5A
Pubmed	10485657	Stat5 activation is uniquely associated with cytokine signaling in peripheral T cells.	Pubmed	0.03126	1	0.03686	0.4007	1	6	STAT5A
Pubmed	20810990	p300-mediated acetylation stabilizes the Th-inducing POK factor.	Pubmed	0.03126	1	0.03686	0.4007	1	6	MYBBP1A
Pubmed	25319826	RBBP6 isoforms regulate the human polyadenylation machinery and modulate expression of mRNAs with AU-rich 3' UTRs.	Pubmed	0.03126	1	0.03686	0.4007	1	6	CPSF2
Pubmed	16604073	Bone morphogenetic protein signaling by hemojuvelin regulates hepcidin expression.	Pubmed	0.03126	1	0.03686	0.4007	1	6	BMPR1B
Pubmed	19578179	A genome-wide association study of acenocoumarol maintenance dosage.	Pubmed	0.03126	1	0.03686	0.4007	1	6	CYP2C18
Pubmed	18925325	Hip fracture risk and different gene polymorphisms in the Turkish population.	Pubmed	0.03126	1	0.03686	0.4007	1	6	ESR1
Pubmed	12574167	ErbB2 degradation mediated by the co-chaperone protein CHIP.	Pubmed	0.03126	1	0.03686	0.4007	1	6	HSPA4
Pubmed	26740656	Human iPS Cell-Derived Neurons Uncover the Impact of Increased Ras Signaling in Costello Syndrome.	Pubmed	0.03126	1	0.03686	0.4007	1	6	HRAS
Pubmed	19782107	GDF5 and BMP2 inhibit apoptosis via activation of BMPR2 and subsequent stabilization of XIAP.	Pubmed	0.03126	1	0.03686	0.4007	1	6	BMPR1B
Pubmed	23540699	Phospholipase CÎµ hydrolyzes perinuclear phosphatidylinositol 4-phosphate to regulate cardiac hypertrophy.	Pubmed	0.03126	1	0.03686	0.4007	1	6	PLCE1
Pubmed	32989249	Global hyperactivation of enhancers stabilizes human and mouse naive pluripotency through inhibition of CDK8/19 Mediator kinases.	Pubmed	0.03126	1	0.03686	0.4007	1	6	POU5F1
Pubmed	6693436	DNA primase from KB cells. Characterization of a primase activity tightly associated with immunoaffinity-purified DNA polymerase-alpha.	Pubmed	0.03126	1	0.03686	0.4007	1	6	PRIM1
Pubmed	26414348	The Inhibition of Heat Shock Protein 90 Facilitates the Degradation of Poly-Alanine Expanded Poly (A) Binding Protein Nuclear 1 via the Carboxyl Terminus of Heat Shock Protein 70-Interacting Protein.	Pubmed	0.03126	1	0.03686	0.4007	1	6	HSPA4
Pubmed	23251453	Kaiso directs the transcriptional corepressor MTG16 to the Kaiso binding site in target promoters.	Pubmed	0.03126	1	0.03686	0.4007	1	6	ZBTB38
Pubmed	14733929	IFN-gamma-induced SOCS-1 regulates STAT6-dependent eotaxin production triggered by IL-4 and TNF-alpha.	Pubmed	0.03126	1	0.03686	0.4007	1	6	STAT6
Pubmed	10520746	Computer sequence analysis of human highly conserved zinc finger modules.	Pubmed	0.03126	1	0.03686	0.4007	1	6	ZNF274
Pubmed	17530646	TNF polymorphisms in psoriasis: association of psoriatic arthritis with the promoter polymorphism TNF*-857 independent of the PSORS1 risk allele.	Pubmed	0.03126	1	0.03686	0.4007	1	6	CCHCR1
Pubmed	24911145	Phosphatase WIP1 regulates adult neurogenesis and WNT signaling during aging.	Pubmed	0.03126	1	0.03686	0.4007	1	6	CHEK2
Pubmed	15282309	Inhibition of nuclear import by the proapoptotic protein CC3.	Pubmed	0.03126	1	0.03686	0.4007	1	6	KPNB1
Pubmed	26642061	Manganese Superoxide Dismutase Gene Expression Is Induced by Nanog and Oct4, Essential Pluripotent Stem Cells' Transcription Factors.	Pubmed	0.03126	1	0.03686	0.4007	1	6	POU5F1
Pubmed	22240895	The mitochondrial transporter ABC-me (ABCB10), a downstream target of GATA-1, is essential for erythropoiesis in vivo.	Pubmed	0.03126	1	0.03686	0.4007	1	6	VDAC1
Pubmed	16966185	Risk of radiation-induced subcutaneous fibrosis in relation to single nucleotide polymorphisms in TGFB1, SOD2, XRCC1, XRCC3, APEX and ATM--a study based on DNA from formalin fixed paraffin embedded tissue samples.	Pubmed	0.03126	1	0.03686	0.4007	1	6	ATM
Pubmed	21072204	FGFR3, HRAS, KRAS, NRAS and PIK3CA mutations in bladder cancer and their potential as biomarkers for surveillance and therapy.	Pubmed	0.03126	1	0.03686	0.4007	1	6	HRAS
Pubmed	23900276	Genome instability and embryonic developmental defects in RMI1 deficient mice.	Pubmed	0.03126	1	0.03686	0.4007	1	6	ATM
Pubmed	22868911	Epiprofin/Sp6 regulates Wnt-BMP signaling and the establishment of cellular junctions during the bell stage of tooth development.	Pubmed	0.03126	1	0.03686	0.4007	1	6	SP6
Pubmed	19228964	Suppression of Oct4 by germ cell nuclear factor restricts pluripotency and promotes neural stem cell development in the early neural lineage.	Pubmed	0.03126	1	0.03686	0.4007	1	6	POU5F1
Pubmed	24166977	Unique features of naive CD8+ T cell activation by IL-2.	Pubmed	0.03126	1	0.03686	0.4007	1	6	STAT5A
Pubmed	20858707	Selective transport of monoamine neurotransmitters by human plasma membrane monoamine transporter and organic cation transporter 3.	Pubmed	0.03126	1	0.03686	0.4007	1	6	POU5F1
Pubmed	22107784	The prognostic impact of Akt isoforms, PI3K and PTEN related to female steroid hormone receptors in soft tissue sarcomas.	Pubmed	0.03126	1	0.03686	0.4007	1	6	ESR1
Pubmed	12466296	Gene expression profiling of embryo-derived stem cells reveals candidate genes associated with pluripotency and lineage specificity.	Pubmed	0.03126	1	0.03686	0.4007	1	6	POU5F1
Pubmed	15198682	CHIP promotes proteasomal degradation of familial ALS-linked mutant SOD1 by ubiquitinating Hsp/Hsc70.	Pubmed	0.03126	1	0.03686	0.4007	1	6	HSPA4
Pubmed	20736371	Deficiency of splicing factor 1 suppresses the occurrence of testicular germ cell tumors.	Pubmed	0.03126	1	0.03686	0.4007	1	6	POU5F1
Pubmed	20462933	Interaction between 5 genetic variants and allergy in glioma risk.	Pubmed	0.03126	1	0.03686	0.4007	1	6	TERT
Pubmed	19951440	Analyses of associations between three positionally cloned asthma candidate genes and asthma or asthma-related phenotypes in a Chinese population.	Pubmed	0.03126	1	0.03686	0.4007	1	6	PHF11
Pubmed	25851587	A cohesin-OCT4 complex mediates Sox enhancers to prime an early embryonic lineage.	Pubmed	0.03126	1	0.03686	0.4007	1	6	POU5F1
Pubmed	21399610	Jerky/Earthbound facilitates cell-specific Wnt/Wingless signalling by modulating Î²-catenin-TCF activity.	Pubmed	0.03126	1	0.03686	0.4007	1	6	JRK
Pubmed	12527756	MTA1 interacts with MAT1, a cyclin-dependent kinase-activating kinase complex ring finger factor, and regulates estrogen receptor transactivation functions.	Pubmed	0.03126	1	0.03686	0.4007	1	6	ESR1
Pubmed	21725989	Impairment of hepatic growth hormone and glucocorticoid receptor signaling causes steatosis and hepatocellular carcinoma in mice.	Pubmed	0.03126	1	0.03686	0.4007	1	6	STAT5A
Pubmed	20724472	Control of activating transcription factor 4 (ATF4) persistence by multisite phosphorylation impacts cell cycle progression and neurogenesis.	Pubmed	0.03126	1	0.03686	0.4007	1	6	MCM6
Pubmed	15304323	TTK kinase is essential for the centrosomal localization of TACC2.	Pubmed	0.03126	1	0.03686	0.4007	1	6	TUBB
Pubmed	17363300	Interleukin-2 signaling via STAT5 constrains T helper 17 cell generation.	Pubmed	0.03126	1	0.03686	0.4007	1	6	STAT5A
Pubmed	20966351	Epigenetic regulation of promiscuous gene expression in thymic medullary epithelial cells.	Pubmed	0.03126	1	0.03686	0.4007	1	6	STAT5A
Pubmed	30617301	A role for BATF3 in TH9 differentiation and T-cell-driven mucosal pathologies.	Pubmed	0.03126	1	0.03686	0.4007	1	6	STAT6
Pubmed	20026622	Conserved long noncoding RNAs transcriptionally regulated by Oct4 and Nanog modulate pluripotency in mouse embryonic stem cells.	Pubmed	0.03126	1	0.03686	0.4007	1	6	POU5F1
Pubmed	23275605	Thymic stromal lymphopoietin amplifies the differentiation of alternatively activated macrophages.	Pubmed	0.03126	1	0.03686	0.4007	1	6	STAT6
Pubmed	10882715	Stimulation of Ras guanine nucleotide exchange activity of Ras-GRF1/CDC25(Mm) upon tyrosine phosphorylation by the Cdc42-regulated kinase ACK1.	Pubmed	0.03126	1	0.03686	0.4007	1	6	HRAS
Pubmed	29844425	The RPAP3-Cterminal domain identifies R2TP-like quaternary chaperones.	Pubmed	0.03126	1	0.03686	0.4007	1	6	RUVBL1
Pubmed	20388878	MicroRNA cluster 221-222 and estrogen receptor alpha interactions in breast cancer.	Pubmed	0.03126	1	0.03686	0.4007	1	6	ESR1
Pubmed	15860457	Transcriptional regulation of nanog by OCT4 and SOX2.	Pubmed	0.03126	1	0.03686	0.4007	1	6	POU5F1
Pubmed	8530437	Interactions between the protein-tyrosine kinase ZAP-70, the proto-oncoprotein Vav, and tubulin in Jurkat T cells.	Pubmed	0.03126	1	0.03686	0.4007	1	6	TUBB
Pubmed	17652530	Aberrant methylation of multiple genes in gastric carcinomas.	Pubmed	0.03126	1	0.03686	0.4007	1	6	ESR1
Pubmed	33720008	Wnt signaling enhances macrophage responses to IL-4 and promotes resolution of atherosclerosis.	Pubmed	0.03126	1	0.03686	0.4007	1	6	STAT6
Pubmed	37524978	The medial preoptic area mediates depressive-like behaviors induced by ovarian hormone withdrawal through distinct GABAergic projections.	Pubmed	0.03126	1	0.03686	0.4007	1	6	ESR1
Pubmed	27146218	Nanog, Oct4 and Tet1 interplay in establishing pluripotency.	Pubmed	0.03126	1	0.03686	0.4007	1	6	POU5F1
Pubmed	24056746	Expression and regulation of intergenic long noncoding RNAs during T cell development and differentiation.	Pubmed	0.03126	1	0.03686	0.4007	1	6	STAT6
Pubmed	29229864	Cytoplasmic Cl- couples membrane remodeling to epithelial morphogenesis.	Pubmed	0.03126	1	0.03686	0.4007	1	6	ANO1
Pubmed	15754970	Genetic characterization of the population of Grande Comore Island (Njazidja) according to major blood groups.	Pubmed	0.03126	1	0.03686	0.4007	1	6	ABO
Pubmed	33854442	Alteration of DNA Damage Response Causes Cleft Palate.	Pubmed	0.03126	1	0.03686	0.4007	1	6	CHEK2
Pubmed	21084450	GH-dependent STAT5 signaling plays an important role in hepatic lipid metabolism.	Pubmed	0.03126	1	0.03686	0.4007	1	6	STAT5A
Pubmed	17184779	Identification of differential proteins in nasopharyngeal carcinoma cells with p53 silence by proteome analysis.	Pubmed	0.03126	1	0.03686	0.4007	1	6	HSPA4
Pubmed	28892058	Glia-specific enhancers and chromatin structure regulate NFIA expression and glioma tumorigenesis.	Pubmed	0.03126	1	0.03686	0.4007	1	6	NFIA
Pubmed	18651163	Effects of ultra-marathon on circulating DNA and mRNA expression of pro- and anti-apoptotic genes in mononuclear cells.	Pubmed	0.03126	1	0.03686	0.4007	1	6	HSPA4
Pubmed	7873879	Of mice and Marfan: genetic linkage analyses of the fibrillin genes, Fbn1 and Fbn2, in the mouse genome.	Pubmed	0.03126	1	0.03686	0.4007	1	6	FGF1
Pubmed	26172029	In Utero Development of Kisspeptin/GnRH Neural Circuitry in Male Mice.	Pubmed	0.03126	1	0.03686	0.4007	1	6	ESR1
Pubmed	22795133	Oct4 and Nanog directly regulate Dnmt1 to maintain self-renewal and undifferentiated state in mesenchymal stem cells.	Pubmed	0.03126	1	0.03686	0.4007	1	6	POU5F1
Pubmed	17676645	Mice lacking the Obox6 homeobox gene undergo normal early embryonic development and are fertile.	Pubmed	0.03126	1	0.03686	0.4007	1	6	POU5F1
Pubmed	15967112	WDRPUH, a novel WD-repeat-containing protein, is highly expressed in human hepatocellular carcinoma and involved in cell proliferation.	Pubmed	0.03126	1	0.03686	0.4007	1	6	HSPA4
Pubmed	33205750	Regulation of RUVBL1-RUVBL2 AAA-ATPases by the nonsense-mediated mRNA decay factor DHX34, as evidenced by Cryo-EM.	Pubmed	0.03126	1	0.03686	0.4007	1	6	RUVBL1
Pubmed	16293251	CHIP interacts with heat shock factor 1 during heat stress.	Pubmed	0.03126	1	0.03686	0.4007	1	6	HSPA4
Pubmed	36702832	USP49 deubiquitinase regulates the mitotic spindle checkpoint and prevents aneuploidy.	Pubmed	0.03126	1	0.03686	0.4007	1	6	RPN1
Pubmed	22536447	Vimentin and PSF act in concert to regulate IbeA+ E. coli K1 induced activation and nuclear translocation of NF-ÎºB in human brain endothelial cells.	Pubmed	0.03126	1	0.03686	0.4007	1	6	TUBB
Pubmed	16614081	Activation of the lutropin/choriogonadotropin receptor in MA-10 cells stimulates tyrosine kinase cascades that activate ras and the extracellular signal regulated kinases (ERK1/2).	Pubmed	0.03126	1	0.03686	0.4007	1	6	HRAS
Pubmed	10358079	ErbB receptor-induced activation of stat transcription factors is mediated by Src tyrosine kinases.	Pubmed	0.03126	1	0.03686	0.4007	1	6	STAT5A
Pubmed	21571218	Genome-wide analysis of simultaneous GATA1/2, RUNX1, FLI1, and SCL binding in megakaryocytes identifies hematopoietic regulators.	Pubmed	0.03126	1	0.03686	0.4007	1	6	GATA2
Pubmed	18423437	Zonula occludens-1 (ZO-1) is involved in morula to blastocyst transformation in the mouse.	Pubmed	0.03126	1	0.03686	0.4007	1	6	POU5F1
Pubmed	9817600	AF-2-dependent potentiation of CCAAT enhancer binding protein beta-mediated transcriptional activation by glucocorticoid receptor.	Pubmed	0.03126	1	0.03686	0.4007	1	6	ESR1
Pubmed	17218386	Myeloproliferative disease induced by TEL-PDGFRB displays dynamic range sensitivity to Stat5 gene dosage.	Pubmed	0.03126	1	0.03686	0.4007	1	6	STAT5A
Pubmed	18785313	Functional polymorphisms of folate-metabolizing enzymes in relation to homocysteine concentrations in systemic lupus erythematosus.	Pubmed	0.03126	1	0.03686	0.4007	1	6	TYMS
Pubmed	9144189	Karyopherin beta2 mediates nuclear import of a mRNA binding protein.	Pubmed	0.03126	1	0.03686	0.4007	1	6	KPNB1
Pubmed	22402124	JAK-STAT and JAK-PI3K-mTORC1 pathways regulate telomerase transcriptionally and posttranslationally in ATL cells.	Pubmed	0.03126	1	0.03686	0.4007	1	6	STAT5A
Pubmed	18199879	The early human germ cell lineage does not express SOX2 during in vivo development or upon in vitro culture.	Pubmed	0.03126	1	0.03686	0.4007	1	6	POU5F1
Pubmed	15003627	Loss of PGC-specific expression of the orphan nuclear receptor ERR-beta results in reduction of germ cell number in mouse embryos.	Pubmed	0.03126	1	0.03686	0.4007	1	6	POU5F1
Pubmed	34184730	Quantitative analysis of signaling responses during mouse primordial germ cell specification.	Pubmed	0.03126	1	0.03686	0.4007	1	6	SPRY4
Pubmed	34880332	Post-translational modifications by SIRT3 de-2-hydroxyisobutyrylase activity regulate glycolysis and enable nephrogenesis.	Pubmed	0.03126	1	0.03686	0.4007	1	6	SIRT3
Pubmed	18653541	Klf5 is involved in self-renewal of mouse embryonic stem cells.	Pubmed	0.03126	1	0.03686	0.4007	1	6	POU5F1
Pubmed	27034374	The TAM family receptor tyrosine kinase TYRO3 is a negative regulator of type 2 immunity.	Pubmed	0.03126	1	0.03686	0.4007	1	6	STAT6
Pubmed	31937556	Laminin is the ECM niche for trophoblast stem cells.	Pubmed	0.03126	1	0.03686	0.4007	1	6	POU5F1
Pubmed	22355113	Cyclin-dependent kinase 1 (Cdk1) is essential for cell division and suppression of DNA re-replication but not for liver regeneration.	Pubmed	0.03126	1	0.03686	0.4007	1	6	HRAS
Pubmed	10202161	Nup153 is an M9-containing mobile nucleoporin with a novel Ran-binding domain.	Pubmed	0.03126	1	0.03686	0.4007	1	6	KPNB1
Pubmed	39294378	Two-factor authentication underpins the precision of the piRNA pathway.	Pubmed	0.03126	1	0.03686	0.4007	1	6	POU5F1
Pubmed	30733337	Loss of the tumor suppressor BIN1 enables ATM Ser/Thr kinase activation by the nuclear protein E2F1 and renders cancer cells resistant to cisplatin.	Pubmed	0.03126	1	0.03686	0.4007	1	6	ATM
Pubmed	25299772	SMAR1 coordinates HDAC6-induced deacetylation of Ku70 and dictates cell fate upon irradiation.	Pubmed	0.03126	1	0.03686	0.4007	1	6	ATM
Pubmed	19389484	Transcriptional activity of the murine retinol-binding protein gene is regulated by a multiprotein complex containing HMGA1, p54 nrb/NonO, protein-associated splicing factor (PSF) and steroidogenic factor 1 (SF1)/liver receptor homologue 1 (LRH-1).	Pubmed	0.03126	1	0.03686	0.4007	1	6	HMGA1
Pubmed	34338405	Role of FAM134 paralogues in endoplasmic reticulum remodeling, ER-phagy, and Collagen quality control.	Pubmed	0.03126	1	0.03686	0.4007	1	6	RETREG3
Pubmed	30481304	Dominant Noonan syndrome-causing LZTR1 mutations specifically affect the Kelch domain substrate-recognition surface and enhance RAS-MAPK signaling.	Pubmed	0.03126	1	0.03686	0.4007	1	6	HRAS
Pubmed	33109681	Depletion of essential isoprenoids and ER stress induction following acute liver-specific deletion of HMG-CoA reductase.	Pubmed	0.03126	1	0.03686	0.4007	1	6	MVD
Pubmed	31699777	Context-specific regulation of cell survival by a miRNA-controlled BIM rheostat.	Pubmed	0.03126	1	0.03686	0.4007	1	6	BMPR1B
Pubmed	12446704	Small GTPase Rah/Rab34 is associated with membrane ruffles and macropinosomes and promotes macropinosome formation.	Pubmed	0.03126	1	0.03686	0.4007	1	6	HRAS
Pubmed	12397396	Na,K-ATPase alpha- and beta-isoform expression in developing skeletal muscles: alpha(2) correlates with t-tubule formation.	Pubmed	0.03126	1	0.03686	0.4007	1	6	ATP1B3
Pubmed	9457684	The Atp1b3 gene for Na,K-ATPase beta 3 subunit maps to mouse chromosome 9, and a related gene, Atp1b3-rs, maps to mouse chromosome 3.	Pubmed	0.03126	1	0.03686	0.4007	1	6	ATP1B3
Pubmed	38773088	Priming with LSD1 inhibitors promotes the persistence and antitumor effect of adoptively transferred T cells.	Pubmed	0.03126	1	0.03686	0.4007	1	6	STAT5A
Pubmed	9876182	BMP signaling plays a role in visceral endoderm differentiation and cavitation in the early mouse embryo.	Pubmed	0.03126	1	0.03686	0.4007	1	6	BMPR1B
Pubmed	12419185	NBS1 localizes to gamma-H2AX foci through interaction with the FHA/BRCT domain.	Pubmed	0.03126	1	0.03686	0.4007	1	6	ATM
Pubmed	12011095	EDD, the human hyperplastic discs protein, has a role in progesterone receptor coactivation and potential involvement in DNA damage response.	Pubmed	0.03126	1	0.03686	0.4007	1	6	KPNB1
Pubmed	24441586	Integrated RAS signaling defined by parallel NMR detection of effectors and regulators.	Pubmed	0.03126	1	0.03686	0.4007	1	6	HRAS
Pubmed	32554499	The stem cell marker Prom1 promotes axon regeneration by down-regulating cholesterol synthesis via Smad signaling.	Pubmed	0.03126	1	0.03686	0.4007	1	6	FGF1
Pubmed	19808254	Transforming growth factor beta is dispensable for the molecular orchestration of Th17 cell differentiation.	Pubmed	0.03126	1	0.03686	0.4007	1	6	STAT6
Pubmed	18763866	NBS1 prevents chromatid-type aberrations through ATM-dependent interactions with SMC1.	Pubmed	0.03126	1	0.03686	0.4007	1	6	ATM
Pubmed	11254359	Pecam-1 is a modulator of stat family member phosphorylation and localization: lessons from a transgenic mouse.	Pubmed	0.03126	1	0.03686	0.4007	1	6	STAT5A
Pubmed	25954050	Inactivation of ANGPTL3 reduces hepatic VLDL-triglyceride secretion.	Pubmed	0.03126	1	0.03686	0.4007	1	6	LRP1
Pubmed	18486613	Interactions between PBEF and oxidative stress proteins--a potential new mechanism underlying PBEF in the pathogenesis of acute lung injury.	Pubmed	0.03126	1	0.03686	0.4007	1	6	IFITM3
Pubmed	12387869	Functional screening of five PYPAF family members identifies PYPAF5 as a novel regulator of NF-kappaB and caspase-1.	Pubmed	0.03126	1	0.03686	0.4007	1	6	NLRP6
Pubmed	38917790	The primitive endoderm supports lineage plasticity to enable regulative development.	Pubmed	0.03126	1	0.03686	0.4007	1	6	POU5F1
Pubmed	15326478	A novel isoform of pro-interleukin-18 expressed in ovarian tumors is resistant to caspase-1 and -4 processing.	Pubmed	0.03126	1	0.03686	0.4007	1	6	NLRP6
Pubmed	25417107	AF9 YEATS domain links histone acetylation to DOT1L-mediated H3K79 methylation.	Pubmed	0.03126	1	0.03686	0.4007	1	6	AFF4
Pubmed	16565089	Hyaluronan-CD44 interaction with leukemia-associated RhoGEF and epidermal growth factor receptor promotes Rho/Ras co-activation, phospholipase C epsilon-Ca2+ signaling, and cytoskeleton modification in head and neck squamous cell carcinoma cells.	Pubmed	0.03126	1	0.03686	0.4007	1	6	PLCE1
Pubmed	9171368	Targeted mutations of breast cancer susceptibility gene homologs in mice: lethal phenotypes of Brca1, Brca2, Brca1/Brca2, Brca1/p53, and Brca2/p53 nullizygous embryos.	Pubmed	0.03126	1	0.03686	0.4007	1	6	POU5F1
Pubmed	25895136	c-Myc is targeted to the proteasome for degradation in a SUMOylation-dependent manner, regulated by PIAS1, SENP7 and RNF4.	Pubmed	0.03126	1	0.03686	0.4007	1	6	SENP2
Pubmed	22308434	Ecotopic viral integration site 1 (EVI1) regulates multiple cellular processes important for cancer and is a synergistic partner for FOS protein in invasive tumors.	Pubmed	0.03126	1	0.03686	0.4007	1	6	MECOM
Pubmed	31337872	LZTR1 facilitates polyubiquitination and degradation of RAS-GTPases.	Pubmed	0.03126	1	0.03686	0.4007	1	6	HRAS
Pubmed	18582454	Overexpression of Spry1 in chondrocytes causes attenuated FGFR ubiquitination and sustained ERK activation resulting in chondrodysplasia.	Pubmed	0.03126	1	0.03686	0.4007	1	6	SPRY4
Pubmed	14973276	Gata2 specifies serotonergic neurons downstream of sonic hedgehog.	Pubmed	0.03126	1	0.03686	0.4007	1	6	GATA2
Pubmed	17951529	Retinoic acid inhibits Th17 polarization and enhances FoxP3 expression through a Stat-3/Stat-5 independent signaling pathway.	Pubmed	0.03126	1	0.03686	0.4007	1	6	STAT5A
Pubmed	8346215	Identification of four murine cDNAs encoding putative protein kinases from primitive embryonic stem cells differentiated in vitro.	Pubmed	0.03126	1	0.03686	0.4007	1	6	SLK
Pubmed	20800578	Bcl3-dependent stabilization of CtBP1 is crucial for the inhibition of apoptosis and tumor progression in breast cancer.	Pubmed	0.03126	1	0.03686	0.4007	1	6	RUVBL1
Pubmed	28253866	Expression of SOX2, NANOG and OCT4 in a mouse model of lipopolysaccharide-induced acute uterine injury and intrauterine adhesions.	Pubmed	0.03126	1	0.03686	0.4007	1	6	POU5F1
Pubmed	23621408	Interleukin (IL)-31 activates signal transducer and activator of transcription (STAT)-1, STAT-5 and extracellular signal-regulated kinase 1/2 and down-regulates IL-12p40 production in activated human macrophages.	Pubmed	0.03126	1	0.03686	0.4007	1	6	STAT5A
Pubmed	10224232	Paracrine glucocorticoid activity produced by mouse thymic epithelial cells.	Pubmed	0.03126	1	0.03686	0.4007	1	6	CYP11B1
Pubmed	17272822	VCP/p97 AAA-ATPase does not interact with the endogenous wild-type cystic fibrosis transmembrane conductance regulator.	Pubmed	0.03126	1	0.03686	0.4007	1	6	HSPA4
Pubmed	7592824	Tissue-specific expression and cholesterol regulation of acylcoenzyme A:cholesterol acyltransferase (ACAT) in mice. Molecular cloning of mouse ACAT cDNA, chromosomal localization, and regulation of ACAT in vivo and in vitro.	Pubmed	0.03126	1	0.03686	0.4007	1	6	ACAT1
Pubmed	12639963	The prostate-derived sterile 20-like kinase (PSK) regulates microtubule organization and stability.	Pubmed	0.03126	1	0.03686	0.4007	1	6	TUBB
Pubmed	24509082	An AXL/LRP-1/RANBP9 complex mediates DC efferocytosis and antigen cross-presentation in vivo.	Pubmed	0.03126	1	0.03686	0.4007	1	6	LRP1
Pubmed	25299344	Disruption of SUMO-specific protease 2 induces mitochondria mediated neurodegeneration.	Pubmed	0.03126	1	0.03686	0.4007	1	6	SENP2
Pubmed	18606672	SOCS1 regulates CCR7 expression and migration of CD4+ T cells into peripheral tissues.	Pubmed	0.03126	1	0.03686	0.4007	1	6	STAT6
Pubmed	28179136	Expression, purification and characterization of the human MTA2-RBBP7 complex.	Pubmed	0.03126	1	0.03686	0.4007	1	6	KPNB1
Pubmed	18411307	Phosphorylation of SDT repeats in the MDC1 N terminus triggers retention of NBS1 at the DNA damage-modified chromatin.	Pubmed	0.03126	1	0.03686	0.4007	1	6	ATM
Pubmed	31276560	The elongation factor Elof1 is required for mammalian gastrulation.	Pubmed	0.03126	1	0.03686	0.4007	1	6	POU5F1
Pubmed	14521715	PLZF is a negative regulator of retinoic acid receptor transcriptional activity.	Pubmed	0.03126	1	0.03686	0.4007	1	6	ESR1
Pubmed	32674599	Stem Cell Pluripotency Genes Klf4 and Oct4 Regulate Complex SMC Phenotypic Changes Critical in Late-Stage Atherosclerotic Lesion Pathogenesis.	Pubmed	0.03126	1	0.03686	0.4007	1	6	POU5F1
Pubmed	25407941	GWAS identifies four novel eosinophilic esophagitis loci.	Pubmed	0.03126	1	0.03686	0.4007	1	6	STAT6
Pubmed	30996346	Fatty acid transport proteinÂ 2 reprograms neutrophils in cancer.	Pubmed	0.03126	1	0.03686	0.4007	1	6	STAT5A
Pubmed	19845771	Dmap1 plays an essential role in the maintenance of genome integrity through the DNA repair process.	Pubmed	0.03126	1	0.03686	0.4007	1	6	RUVBL1
Pubmed	19701907	Protein chip analysis of pluripotency-associated proteins in NIH3T3 fibroblast.	Pubmed	0.03126	1	0.03686	0.4007	1	6	POU5F1
Pubmed	9099751	In vivo interaction of human MCM heterohexameric complexes with chromatin. Possible involvement of ATP.	Pubmed	0.03126	1	0.03686	0.4007	1	6	MCM6
Pubmed	22020437	miR-34 miRNAs provide a barrier for somatic cell reprogramming.	Pubmed	0.03126	1	0.03686	0.4007	1	6	POU5F1
Pubmed	11266456	Gradient of increasing affinity of importin beta for nucleoporins along the pathway of nuclear import.	Pubmed	0.03126	1	0.03686	0.4007	1	6	KPNB1
Pubmed	7958412	Normal onset, but prolonged expression, of Sry gene in the B6.YDOM sex-reversed mouse gonad.	Pubmed	0.03126	1	0.03686	0.4007	1	6	CYP19A1
Pubmed	32231305	Netrin-1 promotes naive pluripotency through Neo1 and Unc5b co-regulation of Wnt and MAPK signalling.	Pubmed	0.03126	1	0.03686	0.4007	1	6	POU5F1
Pubmed	37257918	Germ cell-specific eIF4E1b regulates maternal mRNA translation to ensure zygotic genome activation.	Pubmed	0.03126	1	0.03686	0.4007	1	6	POU5F1
Pubmed	17951260	Activin regulates estrogen receptor gene expression in the mouse ovary.	Pubmed	0.03126	1	0.03686	0.4007	1	6	ESR1
Pubmed	21270437	Temporal control of a dendritogenesis-linked gene via REST-dependent regulation of nuclear factor I occupancy.	Pubmed	0.03126	1	0.03686	0.4007	1	6	NFIA
Pubmed	16482215	Two E3 ubiquitin ligases, SCF-Skp2 and DDB1-Cul4, target human Cdt1 for proteolysis.	Pubmed	0.03126	1	0.03686	0.4007	1	6	CDT1
Pubmed	24813943	Mst1 promotes cardiac myocyte apoptosis through phosphorylation and inhibition of Bcl-xL.	Pubmed	0.03126	1	0.03686	0.4007	1	6	HRAS
Pubmed	22262692	Male differentiation of germ cells induced by embryonic age-specific Sertoli cells in mice.	Pubmed	0.03126	1	0.03686	0.4007	1	6	POU5F1
Pubmed	12581858	Characterisation of PDZ-GEFs, a family of guanine nucleotide exchange factors specific for Rap1 and Rap2.	Pubmed	0.03126	1	0.03686	0.4007	1	6	HRAS
Pubmed	39468006	Proteomic profiling reveals CEACAM6 function in driving gallbladder cancer aggressiveness through integrin receptor, PRKCD and AKT/ERK signaling.	Pubmed	0.03137	1	0.03699	0.4021	4	224	RPN1,CHML,DDX10,SEC62
Pubmed	32941674	Rho-associated protein kinase-dependent moesin phosphorylation is required for PD-L1 stabilization in breast cancer.	Pubmed	0.03137	1	0.03699	0.4021	4	224	ACAT1,PSMD8,COPG1,NCCRP1
Pubmed	32905556	SPOP attenuates migration and invasion of choriocarcinoma cells by promoting DHX9 degradation.	Pubmed	0.03179	1	0.03748	0.4074	3	130	HNRNPM,KPNB1,TUBB
Pubmed	37774976	Comparative proximity biotinylation implicates the small GTPase RAB18 in sterol mobilization and biosynthesis.	Pubmed	0.0318	1	0.0375	0.4076	7	568	SLK,BET1L,CHML,HSPA4,KPNB1,COPG1,CAPG
Pubmed	25277244	The functional landscape of Hsp27 reveals new cellular processes such as DNA repair and alternative splicing and proposes novel anticancer targets.	Pubmed	0.03181	1	0.03751	0.4077	4	225	MCM6,GSTO1,HSPA4,CCHCR1
Pubmed	32786267	Identification of SUMO Binding Proteins Enriched after Covalent Photo-Cross-Linking.	Pubmed	0.03195	1	0.03766	0.4094	5	332	HNRNPM,CPSF2,COPG1,TUBB,RUVBL1
Pubmed	30595499	Lysosomal Signaling Licenses Embryonic Stem Cell Differentiation via Inactivation of Tfe3.	Pubmed	0.03195	1	0.03766	0.4094	5	332	HNRNPM,ZBTB39,HSPA4,MYBBP1A,TUBB
Pubmed	36841324	Proteomic analysis of DZIP3 interactome and its role in proliferation and metastasis in gastric cancer cells.	Pubmed	0.03203	1	0.03776	0.4104	2	53	BRMS1,RUVBL1
Pubmed	32513696	RIG-I regulates myeloid differentiation by promoting TRIM25-mediated ISGylation.	Pubmed	0.03222	1	0.03798	0.4129	15	1673	RIN3,NREP,ADCY3,STAT6,PHC3,TAF2,HSPA4,KPNB1,MYBBP1A,CAPG,NOC3L,IFITM2,YIF1B,NEURL1,ATM
Pubmed	32665550	NudCL2 regulates cell migration by stabilizing both myosin-9 and LIS1 with Hsp90.	Pubmed	0.0323	1	0.03807	0.4138	5	333	CYP19A1,HNRNPM,KPNB1,MYBBP1A,TRA2B
Pubmed	34551306	Enhancer recruitment of transcription repressors RUNX1 and TLE3 by mis-expressed FOXC1 blocks differentiation in acute myeloid leukemia.	Pubmed	0.03241	1	0.0382	0.4152	3	131	HNRNPM,MCM6,CAPG
Pubmed	34761751	Branched ubiquitin chain binding and deubiquitination by UCH37 facilitate proteasome clearance of stress-induced inclusions.	Pubmed	0.03315	1	0.03907	0.4246	2	54	PSMD8,PSMD13
Pubmed	25464930	Novel interactive partners of neuroligin 3: new aspects for pathogenesis of autism.	Pubmed	0.03315	1	0.03907	0.4246	2	54	GUK1,ITPRIP
Pubmed	26764350	Ggnbp2 Is Essential for Pregnancy Success via Regulation of Mouse Trophoblast Stem Cell Proliferation and Differentiation.	Pubmed	0.03315	1	0.03907	0.4246	2	54	STAT5A,STAT6
Pubmed	16239144	Integrator, a multiprotein mediator of small nuclear RNA processing, associates with the C-terminal repeat of RNA polymerase II.	Pubmed	0.03315	1	0.03907	0.4246	2	54	PSMD8,PSMD13
Pubmed	26472760	Gene essentiality and synthetic lethality in haploid human cells.	Pubmed	0.03361	1	0.03961	0.4305	4	229	RPN1,KPNB1,MYBBP1A,COPG1
Pubmed	12791267	Prophase destruction of Emi1 by the SCF(betaTrCP/Slimb) ubiquitin ligase activates the anaphase promoting complex to allow progression beyond prometaphase.	Pubmed	0.03428	1	0.04039	0.439	2	55	PSMD8,PSMD13
Pubmed	31640799	The RNA-binding ubiquitin ligase MKRN1 functions in ribosome-associated quality control of poly(A) translation.	Pubmed	0.03428	1	0.04039	0.439	2	55	HNRNPM,IGF2BP2
Pubmed	33067418	BioID-based proteomic analysis of the Bid interactome identifies novel proteins involved in cell-cycle-dependent apoptotic priming.	Pubmed	0.03428	1	0.04039	0.439	2	55	RPN1,CAPG
Pubmed	19538736	Foxl2 functions in sex determination and histogenesis throughout mouse ovary development.	Pubmed	0.03428	1	0.04039	0.439	2	55	CYP19A1,POU5F1
Pubmed	19536092	Explorative study to identify novel candidate genes related to oxaliplatin efficacy and toxicity using a DNA repair array.	Pubmed	0.03428	1	0.04039	0.439	2	55	CHEK2,ATM
Pubmed	7873877	Identification and genetic mapping of 151 dispersed members of 16 ribosomal protein multigene families in the mouse.	Pubmed	0.03428	1	0.04039	0.439	2	55	ESR1,HMGA1
Pubmed	34292881	Signaling through retinoic acid receptors is essential for mammalian uterine receptivity and decidualization.	Pubmed	0.03428	1	0.04039	0.439	2	55	ESR1,GATA2
Pubmed	28695742	Human Regulatory Protein Ki-1/57 Is a Target of SUMOylation and Affects PML Nuclear Body Formation.	Pubmed	0.03432	1	0.04043	0.4394	3	134	MRPL10,DDX10,CCDC86
Pubmed	24816145	A COFRADIC protocol to study protein ubiquitination.	Pubmed	0.03432	1	0.04043	0.4394	3	134	VDAC1,KPNB1,RUVBL1
Pubmed	24658140	The mammalian-membrane two-hybrid assay (MaMTH) for probing membrane-protein interactions in human cells.	Pubmed	0.03432	1	0.04043	0.4394	3	134	STAT5A,HSPA4,LRP1
Pubmed	37232246	Proximity labelling identifies pro-migratory endocytic recycling cargo and machinery of the Rab4 and Rab11 families.	Pubmed	0.03447	1	0.04061	0.4414	5	339	CHML,TRA2B,CAPG,ARF1,SPRY4
Pubmed	33618749	Prion protein oligomers cause neuronal cytoskeletal damage in rapidly progressive Alzheimer's disease.	Pubmed	0.0347	1	0.04087	0.4443	13	1397	ACAT1,RPN1,ARHGAP26,HNRNPM,GSTO1,HSPA4,VDAC1,KPNB1,COPG1,TUBB,ARF1,RNH1,LRP1
Pubmed	23874603	HIV-1 Vpr modulates macrophage metabolic pathways: a SILAC-based quantitative analysis.	Pubmed	0.03496	1	0.04118	0.4476	3	135	ACAT1,VDAC1,CAPG
Pubmed	31077711	Interaction of Sox2 with RNA binding proteins in mouse embryonic stem cells.	Pubmed	0.03496	1	0.04118	0.4476	3	135	HNRNPM,POU5F1,RUVBL1
Pubmed	19299420	Identification of novel SHPS-1-associated proteins and their roles in regulation of insulin-like growth factor-dependent responses in vascular smooth muscle cells.	Pubmed	0.03543	1	0.04173	0.4535	2	56	DDX10,HSPA4
Pubmed	38878854	Protein Binder Toolbox for Studies of Solute Carrier Transporters.	Pubmed	0.03543	1	0.04173	0.4535	2	56	CLPTM1L,SEC62
Pubmed	20706999	Cytoskeletal scaffolding proteins interact with Lynch-Syndrome associated mismatch repair protein MLH1.	Pubmed	0.03543	1	0.04173	0.4535	2	56	CAB39L,SEC61A1
Pubmed	23128233	Host-microbe interactions have shaped the genetic architecture of inflammatory bowel disease.	Pubmed	0.03559	1	0.04192	0.4556	5	342	ADCY3,STAT5A,TRAF3IP2-AS1,RSPO3,SPRY4
Pubmed	25402006	In silico prediction of physical protein interactions and characterization of interactome orphans.	Pubmed	0.03562	1	0.04194	0.4559	3	136	STAT5A,HSPA4,LRP1
Pubmed	25429064	Meta-analysis of genome-wide association studies of adult height in East Asians identifies 17 novel loci.	Pubmed	0.03562	1	0.04194	0.4559	3	136	ZBTB38,CYP19A1,HMGA1
Pubmed	30333137	LCP1 preferentially binds clasped Î±MÎ²2 integrin and attenuates leukocyte adhesion under flow.	Pubmed	0.03635	1	0.04205	0.4571	5	344	MCM6,HSPA4,KPNB1,TUBB,MTAP
Pubmed	17006756	Coexistence of the loss of heterozygosity at the PTEN locus and HER2 overexpression enhances the Akt activity thus leading to a negative progesterone receptor expression in breast carcinoma.	Pubmed	0.03638	1	0.04205	0.4571	1	7	ESR1
Pubmed	20081188	Gata3 regulates trophoblast development downstream of Tead4 and in parallel to Cdx2.	Pubmed	0.03638	1	0.04205	0.4571	1	7	POU5F1
Pubmed	10731636	Differential interaction of steroid hormone receptors with LXXLL motifs in SRC-1a depends on residues flanking the motif.	Pubmed	0.03638	1	0.04205	0.4571	1	7	ESR1
Pubmed	10079228	Mouse primordial germ cells lacking beta1 integrins enter the germline but fail to migrate normally to the gonads.	Pubmed	0.03638	1	0.04205	0.4571	1	7	POU5F1
Pubmed	27829214	PICT-1 is a key nucleolar sensor in DNA damage response signaling that regulates apoptosis through the RPL11-MDM2-p53 pathway.	Pubmed	0.03638	1	0.04205	0.4571	1	7	ATM
Pubmed	16251181	Inhibition of hormone and cytokine-stimulated osteoclastogenesis and bone resorption by interleukin-4 and interleukin-13 is associated with increased osteoprotegerin and decreased RANKL and RANK in a STAT6-dependent pathway.	Pubmed	0.03638	1	0.04205	0.4571	1	7	STAT6
Pubmed	22099311	Telomere protection by TPP1/POT1 requires tethering to TIN2.	Pubmed	0.03638	1	0.04205	0.4571	1	7	ATM
Pubmed	15757891	Transformation by oncogenic RAS sensitizes human colon cells to TRAIL-induced apoptosis by up-regulating death receptor 4 and death receptor 5 through a MEK-dependent pathway.	Pubmed	0.03638	1	0.04205	0.4571	1	7	HRAS
Pubmed	18449195	Single-stranded DNA-binding protein hSSB1 is critical for genomic stability.	Pubmed	0.03638	1	0.04205	0.4571	1	7	ATM
Pubmed	37012401	Loss of the receptors ER, PR and HER2 promotes USP15-dependent stabilization of PARP1 in triple-negative breast cancer.	Pubmed	0.03638	1	0.04205	0.4571	1	7	ESR1
Pubmed	15169763	Distinct sequence motifs within the 68-kDa subunit of cleavage factor Im mediate RNA binding, protein-protein interactions, and subcellular localization.	Pubmed	0.03638	1	0.04205	0.4571	1	7	TRA2B
Pubmed	23677475	Sialyltransferase ST3Gal-III regulates Siglec-F ligand formation and eosinophilic lung inflammation in mice.	Pubmed	0.03638	1	0.04205	0.4571	1	7	STAT6
Pubmed	21984432	Alterations in expression levels of deafness dystonia protein 1 affect mitochondrial morphology.	Pubmed	0.03638	1	0.04205	0.4571	1	7	VDAC1
Pubmed	12748287	Identification of tetratricopeptide repeat 1 as an adaptor protein that interacts with heterotrimeric G proteins and the small GTPase Ras.	Pubmed	0.03638	1	0.04205	0.4571	1	7	HRAS
Pubmed	37063743	Multifunctional activity-based chemical probes for sirtuins.	Pubmed	0.03638	1	0.04205	0.4571	1	7	SIRT3
Pubmed	29069606	Distinct Microbial Communities Trigger Colitis Development upon Intestinal Barrier Damage via Innate or Adaptive Immune Cells.	Pubmed	0.03638	1	0.04205	0.4571	1	7	NLRP6
Pubmed	18559478	Complex genome-wide transcription dynamics orchestrated by Blimp1 for the specification of the germ cell lineage in mice.	Pubmed	0.03638	1	0.04205	0.4571	1	7	POU5F1
Pubmed	27579714	CHD7, Oct3/4, Sox2, and Nanog control FoxD3 expression during mouse neural crest-derived stem cell formation.	Pubmed	0.03638	1	0.04205	0.4571	1	7	POU5F1
Pubmed	17450126	Chitin induces accumulation in tissue of innate immune cells associated with allergy.	Pubmed	0.03638	1	0.04205	0.4571	1	7	STAT6
Pubmed	19147782	DNA repair gene polymorphisms and risk of pancreatic cancer.	Pubmed	0.03638	1	0.04205	0.4571	1	7	ATM
Pubmed	18682727	Genome-wide survey and expression profiling of CCCH-zinc finger family reveals a functional module in macrophage activation.	Pubmed	0.03638	1	0.04205	0.4571	1	7	MBNL3
Pubmed	19393343	BMP and BMP receptor expression during murine organogenesis.	Pubmed	0.03638	1	0.04205	0.4571	1	7	BMPR1B
Pubmed	39908237	An inducible mouse model of OI type V reveals aberrant osteogenesis caused by Ifitm5 c.-14Câ€‰>â€‰T mutation.	Pubmed	0.03638	1	0.04205	0.4571	1	7	IFITM5
Pubmed	15647277	A central role for the Hsp90.Cdc37 molecular chaperone module in interleukin-1 receptor-associated-kinase-dependent signaling by toll-like receptors.	Pubmed	0.03638	1	0.04205	0.4571	1	7	HSPA4
Pubmed	22535521	The Ras-like protein R-Ras2/TC21 is important for proper mammary gland development.	Pubmed	0.03638	1	0.04205	0.4571	1	7	HRAS
Pubmed	23871207	Antagonistic regulation by the transcription factors C/EBPÎ± and MITF specifies basophil and mast cell fates.	Pubmed	0.03638	1	0.04205	0.4571	1	7	STAT5A
Pubmed	26083323	ATG16L1 phosphorylation is oppositely regulated by CSNK2/casein kinase 2 and PPP1/protein phosphatase 1 which determines the fate of cardiomyocytes during hypoxia/reoxygenation.	Pubmed	0.03638	1	0.04205	0.4571	1	7	CHEK2
Pubmed	20479880	Global chromatin architecture reflects pluripotency and lineage commitment in the early mouse embryo.	Pubmed	0.03638	1	0.04205	0.4571	1	7	POU5F1
Pubmed	21487019	Fibroblast growth factor receptor 3 (FGFR3) is a strong heat shock protein 90 (Hsp90) client: implications for therapeutic manipulation.	Pubmed	0.03638	1	0.04205	0.4571	1	7	HSPA4
Pubmed	28069805	Different Lymphocyte Populations Direct Dichotomous Eosinophil or Neutrophil Responses to Pulmonary Cryptococcus Infection.	Pubmed	0.03638	1	0.04205	0.4571	1	7	STAT6
Pubmed	15226301	Identification and characterization of the acidic pH binding sites for growth regulatory ligands of low density lipoprotein receptor-related protein-1.	Pubmed	0.03638	1	0.04205	0.4571	1	7	LRP1
Pubmed	31685810	Concomitant deletion of HRAS and NRAS leads to pulmonary immaturity, respiratory failure and neonatal death in mice.	Pubmed	0.03638	1	0.04205	0.4571	1	7	HRAS
Pubmed	16672344	The GATA2 transcription factor negatively regulates the proliferation of neuronal progenitors.	Pubmed	0.03638	1	0.04205	0.4571	1	7	GATA2
Pubmed	22850745	Deoxycytidine kinase regulates the G2/M checkpoint through interaction with cyclin-dependent kinase 1 in response to DNA damage.	Pubmed	0.03638	1	0.04205	0.4571	1	7	ATM
Pubmed	26203562	MicroRNA-203 represses selection and expansion of oncogenic Hras transformed tumor initiating cells.	Pubmed	0.03638	1	0.04205	0.4571	1	7	HRAS
Pubmed	18618095	Variants of CDKAL1 and IGF2BP2 affect first-phase insulin secretion during hyperglycaemic clamps.	Pubmed	0.03638	1	0.04205	0.4571	1	7	IGF2BP2
Pubmed	26323318	NUCKS1 is a novel RAD51AP1 paralog important for homologous recombination and genome stability.	Pubmed	0.03638	1	0.04205	0.4571	1	7	ATM
Pubmed	21370995	Expression of leucine-rich repeat kinase 2 (LRRK2) inhibits the processing of uMtCK to induce cell death in a cell culture model system.	Pubmed	0.03638	1	0.04205	0.4571	1	7	VDAC1
Pubmed	10669729	Complex protein interactions within the human polyadenylation machinery identify a novel component.	Pubmed	0.03638	1	0.04205	0.4571	1	7	CPSF2
Pubmed	32681107	Global translation during early development depends on the essential transcription factor PRDM10.	Pubmed	0.03638	1	0.04205	0.4571	1	7	POU5F1
Pubmed	35711069	Mice lacking DCAF2 in placenta die at the gastrulation stage.	Pubmed	0.03638	1	0.04205	0.4571	1	7	POU5F1
Pubmed	28877994	Cadherin complexes recruit mRNAs and RISC to regulate epithelial cell signaling.	Pubmed	0.03638	1	0.04205	0.4571	1	7	KPNB1
Pubmed	10765558	Detection and mapping of quantitative trait loci for haloperidol-induced catalepsy in a C57BL/6J x DBA/2J F2 intercross.	Pubmed	0.03638	1	0.04205	0.4571	1	7	ACAT1
Pubmed	22464731	Skp2 E3 ligase integrates ATM activation and homologous recombination repair by ubiquitinating NBS1.	Pubmed	0.03638	1	0.04205	0.4571	1	7	ATM
Pubmed	18682553	Retinoic acid-stimulated sequential phosphorylation, PML recruitment, and SUMOylation of nuclear receptor TR2 to suppress Oct4 expression.	Pubmed	0.03638	1	0.04205	0.4571	1	7	POU5F1
Pubmed	16079181	Evolutionarily conserved and nonconserved cellular localizations and functions of human SIRT proteins.	Pubmed	0.03638	1	0.04205	0.4571	1	7	SIRT3
Pubmed	20237949	Genetic variants of folate and methionine metabolism and PCNSL incidence in a German patient population.	Pubmed	0.03638	1	0.04205	0.4571	1	7	TYMS
Pubmed	14724641	Ras regulates assembly of mitogenic signalling complexes through the effector protein IMP.	Pubmed	0.03638	1	0.04205	0.4571	1	7	HRAS
Pubmed	21055984	Identification of the MMS22L-TONSL complex that promotes homologous recombination.	Pubmed	0.03638	1	0.04205	0.4571	1	7	MCM6
Pubmed	8186145	FGF-7 (keratinocyte growth factor) expression during mouse development suggests roles in myogenesis, forebrain regionalisation and epithelial-mesenchymal interactions.	Pubmed	0.03638	1	0.04205	0.4571	1	7	FGF1
Pubmed	37651925	Spatiotemporal expression patterns of R-spondins and their receptors, Lgrs, in the developing mouse telencephalon.	Pubmed	0.03638	1	0.04205	0.4571	1	7	RSPO3
Pubmed	17177681	Mechanism of interleukin-25 (IL-17E)-induced pulmonary inflammation and airways hyper-reactivity.	Pubmed	0.03638	1	0.04205	0.4571	1	7	STAT6
Pubmed	7597030	Molecular cloning and expression of the 32-kDa subunit of human TFIID reveals interactions with VP16 and TFIIB that mediate transcriptional activation.	Pubmed	0.03638	1	0.04205	0.4571	1	7	TAF2
Pubmed	15824104	Cdc42 and Ras cooperate to mediate cellular transformation by intersectin-L.	Pubmed	0.03638	1	0.04205	0.4571	1	7	HRAS
Pubmed	18070108	Type I receptor binding of bone morphogenetic protein 6 is dependent on N-glycosylation of the ligand.	Pubmed	0.03638	1	0.04205	0.4571	1	7	BMPR1B
Pubmed	10557092	The physical association and phosphorylation of Cdc25C protein phosphatase by Prk.	Pubmed	0.03638	1	0.04205	0.4571	1	7	CHEK2
Pubmed	23988655	Loss of Î²-carotene 15,15'-oxygenase in developing mouse tissues alters esterification of retinol, cholesterol and diacylglycerols.	Pubmed	0.03638	1	0.04205	0.4571	1	7	ACAT1
Pubmed	20526288	Molecular genotyping of papillary thyroid carcinoma follicular variant according to its histological subtypes (encapsulated vs infiltrative) reveals distinct BRAF and RAS mutation patterns.	Pubmed	0.03638	1	0.04205	0.4571	1	7	HRAS
Pubmed	10704889	Liver specification and early morphogenesis.	Pubmed	0.03638	1	0.04205	0.4571	1	7	FGF1
Pubmed	12606408	Type II and type IX collagen transcript isoforms are expressed during mouse testis development.	Pubmed	0.03638	1	0.04205	0.4571	1	7	POU5F1
Pubmed	10873683	Phylogenetic classification of prokaryotic and eukaryotic Sir2-like proteins.	Pubmed	0.03638	1	0.04205	0.4571	1	7	SIRT3
Pubmed	26807646	EXD2 promotes homologous recombination by facilitating DNA end resection.	Pubmed	0.03638	1	0.04205	0.4571	1	7	EXO1
Pubmed	23109433	CRL4(CDT2) targets CHK1 for PCNA-independent destruction.	Pubmed	0.03638	1	0.04205	0.4571	1	7	CHEK2
Pubmed	31005419	TAF5L and TAF6L Maintain Self-Renewal of Embryonic Stem Cells via the MYC Regulatory Network.	Pubmed	0.03638	1	0.04205	0.4571	1	7	POU5F1
Pubmed	19275582	Role of Vpr in HIV-1 nuclear import: therapeutic implications.	Pubmed	0.03638	1	0.04205	0.4571	1	7	KPNB1
Pubmed	22266820	The E3 ligase RNF8 regulates KU80 removal and NHEJ repair.	Pubmed	0.03638	1	0.04205	0.4571	1	7	CHEK2
Pubmed	7749229	Four human chromosome 3q and four human chromosome 21 loci map onto sheep chromosome 1q.	Pubmed	0.03638	1	0.04205	0.4571	1	7	MECOM
Pubmed	10523667	Evidence for distinct substrate specificities of importin alpha family members in nuclear protein import.	Pubmed	0.03638	1	0.04205	0.4571	1	7	KPNB1
Pubmed	24038355	Mismatch repair protein MSH2 regulates translesion DNA synthesis following exposure of cells to UV radiation.	Pubmed	0.03638	1	0.04205	0.4571	1	7	MCM6
Pubmed	28930658	Defined Sensing Mechanisms and Signaling Pathways Contribute to the Global Inflammatory Gene Expression Output Elicited by Ionizing Radiation.	Pubmed	0.03638	1	0.04205	0.4571	1	7	ATM
Pubmed	22761998	HIV Assembly and Budding: Ca(2+) Signaling and Non-ESCRT Proteins Set the Stage.	Pubmed	0.03638	1	0.04205	0.4571	1	7	ARF1
Pubmed	11342224	Identification of SCAN dimerization domains in four gene families.	Pubmed	0.03638	1	0.04205	0.4571	1	7	ZNF274
Pubmed	15694345	Proximity among distant regulatory elements at the beta-globin locus requires GATA-1 and FOG-1.	Pubmed	0.03638	1	0.04205	0.4571	1	7	ZFPM1
Pubmed	20012784	Absence of BRAF, NRAS, KRAS, HRAS mutations, and RET/PTC gene rearrangements distinguishes dominant nodules in Hashimoto thyroiditis from papillary thyroid carcinomas.	Pubmed	0.03638	1	0.04205	0.4571	1	7	HRAS
Pubmed	7568001	Tyrosine phosphorylation and activation of STAT5, STAT3, and Janus kinases by interleukins 2 and 15.	Pubmed	0.03638	1	0.04205	0.4571	1	7	STAT5A
Pubmed	19660448	Six2 activity is required for the formation of the mammalian pyloric sphincter.	Pubmed	0.03638	1	0.04205	0.4571	1	7	BMPR1B
Pubmed	14993212	Cdt1 phosphorylation by cyclin A-dependent kinases negatively regulates its function without affecting geminin binding.	Pubmed	0.03638	1	0.04205	0.4571	1	7	CDT1
Pubmed	20648472	PNPLA3 variants specifically confer increased risk for histologic nonalcoholic fatty liver disease but not metabolic disease.	Pubmed	0.03638	1	0.04205	0.4571	1	7	ABO
Pubmed	17694070	MRE11-RAD50-NBS1 and ATM function as co-mediators of TRF1 in telomere length control.	Pubmed	0.03638	1	0.04205	0.4571	1	7	ATM
Pubmed	9630227	Stat5a and Stat5b proteins have essential and nonessential, or redundant, roles in cytokine responses.	Pubmed	0.03638	1	0.04205	0.4571	1	7	STAT5A
Pubmed	25940347	Rab27a controls HIV-1 assembly by regulating plasma membrane levels of phosphatidylinositol 4,5-bisphosphate.	Pubmed	0.03638	1	0.04205	0.4571	1	7	EXPH5
Pubmed	23327922	Activity of a heptad of transcription factors is associated with stem cell programs and clinical outcome in acute myeloid leukemia.	Pubmed	0.03638	1	0.04205	0.4571	1	7	GATA2
Pubmed	31500722	Mitophagy mediated by BNIP3 and BNIP3L/NIX in urothelial cells of the urinary bladder of cattle harbouring bovine papillomavirus infection.	Pubmed	0.03638	1	0.04205	0.4571	1	7	HSPA4
Pubmed	25217174	Integrative genomic approach identifies multiple genes involved in cardiac collagen deposition.	Pubmed	0.03638	1	0.04205	0.4571	1	7	FGF1
Pubmed	21360626	Promyelocytic leukemia protein in retinoic acid-induced chromatin remodeling of Oct4 gene promoter.	Pubmed	0.03638	1	0.04205	0.4571	1	7	POU5F1
Pubmed	33188191	Primary cilia mediate early life programming of adiposity through lysosomal regulation in the developing mouse hypothalamus.	Pubmed	0.03638	1	0.04205	0.4571	1	7	ADCY3
Pubmed	29547901	Molecular partners of hNOT/ALG3, the human counterpart of the Drosophila NOT and yeast ALG3 gene, suggest its involvement in distinct cellular processes relevant to congenital disorders of glycosylation, cancer, neurodegeneration and a variety of further pathologies.	Pubmed	0.03638	1	0.04205	0.4571	1	7	LRP1
Pubmed	16824193	A human DNA polymerase eta complex containing Rad18, Rad6 and Rev1; proteomic analysis and targeting of the complex to the chromatin-bound fraction of cells undergoing replication fork arrest.	Pubmed	0.03638	1	0.04205	0.4571	1	7	TUBB
Pubmed	23240083	The activity-dependent histone variant H2BE modulates the life span of olfactory neurons.	Pubmed	0.03638	1	0.04205	0.4571	1	7	ADCY3
Pubmed	26085089	Co-chaperone Specificity in Gating of the Polypeptide Conducting Channel in the Membrane of the Human Endoplasmic Reticulum.	Pubmed	0.03638	1	0.04205	0.4571	1	7	SEC61A1
Pubmed	10966108	Involvement of the TIP60 histone acetylase complex in DNA repair and apoptosis.	Pubmed	0.03638	1	0.04205	0.4571	1	7	RUVBL1
Pubmed	32558485	Genomewide Association Study of Severe Covid-19 with Respiratory Failure.	Pubmed	0.03638	1	0.04205	0.4571	1	7	ABO
Pubmed	36563124	RNF126-Mediated MRE11 Ubiquitination Activates the DNA Damage Response and Confers Resistance of Triple-Negative Breast Cancer to Radiotherapy.	Pubmed	0.03638	1	0.04205	0.4571	1	7	ATM
Pubmed	25220407	TGF-Î²/NF1/Smad4-mediated suppression of ANT2 contributes to oxidative stress in cellular senescence.	Pubmed	0.03638	1	0.04205	0.4571	1	7	NFIA
Pubmed	18212046	GATA factors and androgen receptor collaborate to transcriptionally activate the Rhox5 homeobox gene in Sertoli cells.	Pubmed	0.03638	1	0.04205	0.4571	1	7	GATA2
Pubmed	18200042	Crif1 is a novel transcriptional coactivator of STAT3.	Pubmed	0.03638	1	0.04205	0.4571	1	7	POU5F1
Pubmed	19995069	Sumoylation of p68 and p72 RNA helicases affects protein stability and transactivation potential.	Pubmed	0.03638	1	0.04205	0.4571	1	7	ESR1
Pubmed	8798151	Embryo implantation in mouse: fetomaternal coordination in the pattern of expression of uPA, uPAR, PAI-1 and alpha 2MR/LRP genes.	Pubmed	0.03638	1	0.04205	0.4571	1	7	LRP1
Pubmed	24842372	CtIP-mediated resection is essential for viability and can operate independently of BRCA1.	Pubmed	0.03638	1	0.04205	0.4571	1	7	EXO1
Pubmed	27773674	Expanding the Circuitry of Pluripotency by Selective Isolation of Chromatin-Associated Proteins.	Pubmed	0.03638	1	0.04205	0.4571	1	7	POU5F1
Pubmed	34174014	Pkd1 and Wnt5a genetically interact to control lymphatic vascular morphogenesis in mice.	Pubmed	0.03638	1	0.04205	0.4571	1	7	GOLIM4
Pubmed	18802003	Molecular coupling of Xist regulation and pluripotency.	Pubmed	0.03638	1	0.04205	0.4571	1	7	POU5F1
Pubmed	18755297	Zic2 is expressed in pluripotent cells in the blastocyst and adult brain expression overlaps with makers of neurogenesis.	Pubmed	0.03638	1	0.04205	0.4571	1	7	POU5F1
Pubmed	27053111	Phospholipase CÏµ Activates Nuclear Factor-ÎºB Signaling by Causing Cytoplasmic Localization of Ribosomal S6 Kinase and Facilitating Its Phosphorylation of Inhibitor ÎºB in Colon Epithelial Cells.	Pubmed	0.03638	1	0.04205	0.4571	1	7	PLCE1
Pubmed	15187136	Enhancer-mediated control of macrophage-specific arginase I expression.	Pubmed	0.03638	1	0.04205	0.4571	1	7	STAT6
Pubmed	10205060	Control of mRNA decay by heat shock-ubiquitin-proteasome pathway.	Pubmed	0.03638	1	0.04205	0.4571	1	7	HSPA4
Pubmed	22075693	ANOs 3-7 in the anoctamin/Tmem16 Cl- channel family are intracellular proteins.	Pubmed	0.03638	1	0.04205	0.4571	1	7	ANO1
Pubmed	7595098	Expression of mouse alpha-macroglobulins, lipoprotein receptor-related protein, LDL receptor, apolipoprotein E, and lipoprotein lipase in pregnancy.	Pubmed	0.03638	1	0.04205	0.4571	1	7	LRP1
Pubmed	7811286	A mammalian serine/threonine kinase receptor specifically binds BMP-2 and BMP-4.	Pubmed	0.03638	1	0.04205	0.4571	1	7	BMPR1B
Pubmed	25692705	DNA damage primes the type I interferon system via the cytosolic DNA sensor STING to promote anti-microbial innate immunity.	Pubmed	0.03638	1	0.04205	0.4571	1	7	ATM
Pubmed	24506885	Histone variants enriched in oocytes enhance reprogramming to induced pluripotent stem cells.	Pubmed	0.03638	1	0.04205	0.4571	1	7	POU5F1
Pubmed	15319539	Interaction of the PAS B domain with HSP90 accelerates hypoxia-inducible factor-1alpha stabilization.	Pubmed	0.03638	1	0.04205	0.4571	1	7	HSPA4
Pubmed	11427320	Mapping a gene for neuropathic pain-related behavior following peripheral neurectomy in the mouse.	Pubmed	0.03638	1	0.04205	0.4571	1	7	JRK
Pubmed	26195665	The deubiquitinating enzyme complex BRISC is required for proper mitotic spindle assembly in mammalian cells.	Pubmed	0.03638	1	0.04205	0.4571	1	7	KPNB1
Pubmed	21051598	The major genetic determinants of HIV-1 control affect HLA class I peptide presentation.	Pubmed	0.03638	1	0.04205	0.4571	1	7	PSORS1C3
Pubmed	17623278	Purification of the Prep1 interactome identifies novel pathways regulated by Prep1.	Pubmed	0.03638	1	0.04205	0.4571	1	7	MYBBP1A
Pubmed	26411691	Tgif1 Counterbalances the Activity of Core Pluripotency Factors in Mouse Embryonic Stem Cells.	Pubmed	0.03638	1	0.04205	0.4571	1	7	POU5F1
Pubmed	23012656	Phosphorylation of cytohesin-1 by Fyn is required for initiation of myelination and the extent of myelination during development.	Pubmed	0.03638	1	0.04205	0.4571	1	7	ARF1
Pubmed	10856136	IL-4/IL-13 signaling beyond JAK/STAT.	Pubmed	0.03638	1	0.04205	0.4571	1	7	STAT6
Pubmed	17920016	Amyloid precursor protein regulates brain apolipoprotein E and cholesterol metabolism through lipoprotein receptor LRP1.	Pubmed	0.03638	1	0.04205	0.4571	1	7	LRP1
Pubmed	12562765	Ataxia telangiectasia mutated proteins, MAPKs, and RSK2 are involved in the phosphorylation of STAT3.	Pubmed	0.03638	1	0.04205	0.4571	1	7	ATM
Pubmed	19133693	Cognitive profile of disorders associated with dysregulation of the RAS/MAPK signaling cascade.	Pubmed	0.03638	1	0.04205	0.4571	1	7	HRAS
Pubmed	25352170	Pax6 controls centriole maturation in cortical progenitors through Odf2.	Pubmed	0.03638	1	0.04205	0.4571	1	7	ADCY3
Pubmed	35843886	The E3 Ligase TRIM4 Facilitates SET Ubiquitin-Mediated Degradation to Enhance ER-Î± Action in Breast Cancer.	Pubmed	0.03638	1	0.04205	0.4571	1	7	ESR1
Pubmed	30653357	Cullin1 binds and promotes NLRP3 ubiquitination to repress systematic inflammasome activation.	Pubmed	0.03638	1	0.04205	0.4571	1	7	ATP1B3
Pubmed	37307441	Trophoblast PR-SET7 dysfunction induces viral mimicry response and necroptosis associated with recurrent miscarriage.	Pubmed	0.03638	1	0.04205	0.4571	1	7	POU5F1
Pubmed	19506792	The role of cigarette smoking and statins in the development of postmenopausal osteoporosis: a pilot study utilizing the Marshfield Clinic Personalized Medicine Cohort.	Pubmed	0.03638	1	0.04205	0.4571	1	7	ESR1
Pubmed	19940364	Prognostic relevance of promoter hypermethylation of multiple genes in breast cancer patients.	Pubmed	0.03638	1	0.04205	0.4571	1	7	ESR1
Pubmed	9581762	CRIPT, a novel postsynaptic protein that binds to the third PDZ domain of PSD-95/SAP90.	Pubmed	0.03638	1	0.04205	0.4571	1	7	TUBB
Pubmed	16982765	Inhibition of hsp90 compromises the DNA damage response to radiation.	Pubmed	0.03638	1	0.04205	0.4571	1	7	ATM
Pubmed	19020301	Mouse TEX14 is required for embryonic germ cell intercellular bridges but not female fertility.	Pubmed	0.03638	1	0.04205	0.4571	1	7	POU5F1
Pubmed	21856198	JNK1 phosphorylation of Cdt1 inhibits recruitment of HBO1 histone acetylase and blocks replication licensing in response to stress.	Pubmed	0.03638	1	0.04205	0.4571	1	7	CDT1
Pubmed	28254784	Assembly of embryonic and extraembryonic stem cells to mimic embryogenesis in vitro.	Pubmed	0.03638	1	0.04205	0.4571	1	7	POU5F1
Pubmed	17873878	'Coreceptor tuning': cytokine signals transcriptionally tailor CD8 coreceptor expression to the self-specificity of the TCR.	Pubmed	0.03638	1	0.04205	0.4571	1	7	STAT6
Pubmed	11248027	Identification of two residues in MCM5 critical for the assembly of MCM complexes and Stat1-mediated transcription activation in response to IFN-gamma.	Pubmed	0.03638	1	0.04205	0.4571	1	7	MCM6
Pubmed	19710168	Suppression of Erk signalling promotes ground state pluripotency in the mouse embryo.	Pubmed	0.03638	1	0.04205	0.4571	1	7	POU5F1
Pubmed	16860316	BRCA1-IRIS regulates cyclin D1 expression in breast cancer cells.	Pubmed	0.03638	1	0.04205	0.4571	1	7	ESR1
Pubmed	18184866	Runx genes are direct targets of Scl/Tal1 in the yolk sac and fetal liver.	Pubmed	0.03638	1	0.04205	0.4571	1	7	GATA2
Pubmed	9192892	The transcriptional co-activator p/CIP binds CBP and mediates nuclear-receptor function.	Pubmed	0.03638	1	0.04205	0.4571	1	7	ESR1
Pubmed	32097779	Buxus alkaloid compound destabilizes mutant p53 through inhibition of the HSF1 chaperone axis.	Pubmed	0.03638	1	0.04205	0.4571	1	7	HSPA4
Pubmed	31147466	ANO1/TMEM16A regulates process maturation in radial glial cells in the developing brain.	Pubmed	0.03638	1	0.04205	0.4571	1	7	ANO1
Pubmed	23264621	Cdk1 protein-mediated phosphorylation of receptor-associated protein 80 (RAP80) serine 677 modulates DNA damage-induced G2/M checkpoint and cell survival.	Pubmed	0.03638	1	0.04205	0.4571	1	7	HSPA4
Pubmed	2466296	Two putative protein-tyrosine kinases identified by application of the polymerase chain reaction.	Pubmed	0.03638	1	0.04205	0.4571	1	7	SLK
Pubmed	15173068	Human epidermal growth factor receptor 2 status modulates subcellular localization of and interaction with estrogen receptor alpha in breast cancer cells.	Pubmed	0.03638	1	0.04205	0.4571	1	7	ESR1
Pubmed	32166136	Combined allelic dosage of Nfia and Nfib regulates cortical development.	Pubmed	0.03638	1	0.04205	0.4571	1	7	NFIA
Pubmed	24277939	The primitive endoderm segregates from the epiblast in Î²1 integrin-deficient early mouse embryos.	Pubmed	0.03638	1	0.04205	0.4571	1	7	POU5F1
Pubmed	19626602	Elevated lung cancer risk is associated with deficiencies in cell cycle checkpoints: genotype and phenotype analyses from a case-control study.	Pubmed	0.03638	1	0.04205	0.4571	1	7	ATM
Pubmed	20351177	Specificity and stoichiometry of subunit interactions in the human telomerase holoenzyme assembled in vivo.	Pubmed	0.03638	1	0.04205	0.4571	1	7	TERT
Pubmed	23972371	Genome-wide association analysis of blood-pressure traits in African-ancestry individuals reveals common associated genes in African and non-African populations.	Pubmed	0.03638	1	0.04205	0.4571	1	7	RSPO3
Pubmed	19592576	Differential effects of BMP signaling on parvalbumin and somatostatin interneuron differentiation.	Pubmed	0.03638	1	0.04205	0.4571	1	7	BMPR1B
Pubmed	7517385	Human genes encoding the voltage-dependent anion channel (VDAC) of the outer mitochondrial membrane: mapping and identification of two new isoforms.	Pubmed	0.03638	1	0.04205	0.4571	1	7	VDAC1
Pubmed	7542371	Expression in mouse embryos and in adult mouse brain of three members of the amyloid precursor protein family, of the alpha-2-macroglobulin receptor/low density lipoprotein receptor-related protein and of its ligands apolipoprotein E, lipoprotein lipase, alpha-2-macroglobulin and the 40,000 molecular weight receptor-associated protein.	Pubmed	0.03638	1	0.04205	0.4571	1	7	LRP1
Pubmed	19854130	RPA-like mammalian Ctc1-Stn1-Ten1 complex binds to single-stranded DNA and protects telomeres independently of the Pot1 pathway.	Pubmed	0.03638	1	0.04205	0.4571	1	7	STN1
Pubmed	29434374	Reactive oxygen species regulate axonal regeneration through the release of exosomal NADPH oxidase 2 complexes into injured axons.	Pubmed	0.03638	1	0.04205	0.4571	1	7	KPNB1
Pubmed	21460856	ATM-mediated phosphorylation activates the tumor-suppressive function of B56Î³-PP2A.	Pubmed	0.03638	1	0.04205	0.4571	1	7	ATM
Pubmed	21239051	Identification of ADAMTS7 as a novel locus for coronary atherosclerosis and association of ABO with myocardial infarction in the presence of coronary atherosclerosis: two genome-wide association studies.	Pubmed	0.03638	1	0.04205	0.4571	1	7	ABO
Pubmed	21445275	Histone demethylase JMJD2B functions as a co-factor of estrogen receptor in breast cancer proliferation and mammary gland development.	Pubmed	0.03638	1	0.04205	0.4571	1	7	ESR1
Pubmed	28327619	IL-36Î³ signaling controls the induced regulatory T cell-Th9 cell balance via NFÎºB activation and STAT transcription factors.	Pubmed	0.03638	1	0.04205	0.4571	1	7	STAT6
Pubmed	19010462	Regulation of Id2 expression in EL4 T lymphoma cells overexpressing growth hormone.	Pubmed	0.03638	1	0.04205	0.4571	1	7	STAT5A
Pubmed	18037959	Physical and functional interactions between STAT3 and KAP1.	Pubmed	0.03638	1	0.04205	0.4571	1	7	STAT6
Pubmed	22096510	Association of six single nucleotide polymorphisms with gestational diabetes mellitus in a Chinese population.	Pubmed	0.03638	1	0.04205	0.4571	1	7	IGF2BP2
Pubmed	20448663	PELP1 is a reader of histone H3 methylation that facilitates oestrogen receptor-alpha target gene activation by regulating lysine demethylase 1 specificity.	Pubmed	0.03638	1	0.04205	0.4571	1	7	ESR1
Pubmed	17024176	A novel HSF1-mediated death pathway that is suppressed by heat shock proteins.	Pubmed	0.03638	1	0.04205	0.4571	1	7	HSPA4
Pubmed	1543906	Chromosomal localizations of mouse Fgf2 and Fgf5 genes.	Pubmed	0.03638	1	0.04205	0.4571	1	7	FGF1
Pubmed	8602223	Inhibition of G-protein-mediated MAP kinase activation by a new mammalian gene family.	Pubmed	0.03638	1	0.04205	0.4571	1	7	RGS3
Pubmed	12095920	SMN, the spinal muscular atrophy protein, forms a pre-import snRNP complex with snurportin1 and importin beta.	Pubmed	0.03638	1	0.04205	0.4571	1	7	KPNB1
Pubmed	23213213	Identification of Oct4-activating compounds that enhance reprogramming efficiency.	Pubmed	0.03638	1	0.04205	0.4571	1	7	POU5F1
Pubmed	21531708	WD repeat-containing protein 5, a ubiquitously expressed histone methyltransferase adaptor protein, regulates smooth muscle cell-selective gene activation through interaction with pituitary homeobox 2.	Pubmed	0.03638	1	0.04205	0.4571	1	7	MYBBP1A
Pubmed	19022561	The nuclear receptors SF1 and LRH1 are expressed in endometrial cancer cells and regulate steroidogenic gene transcription by cooperating with AP-1 factors.	Pubmed	0.03638	1	0.04205	0.4571	1	7	CYP19A1
Pubmed	2792009	The structural genes encoding P450scc and P450arom are closely linked on mouse chromosome 9.	Pubmed	0.03638	1	0.04205	0.4571	1	7	CYP19A1
Pubmed	26124108	F-box protein FBXO31 directs degradation of MDM2 to facilitate p53-mediated growth arrest following genotoxic stress.	Pubmed	0.03638	1	0.04205	0.4571	1	7	ATM
Pubmed	34599168	SPOP mutation induces replication over-firing by impairing Geminin ubiquitination and triggers replication catastrophe upon ATR inhibition.	Pubmed	0.03638	1	0.04205	0.4571	1	7	CDT1
Pubmed	12732652	SOX8 is expressed during testis differentiation in mice and synergizes with SF1 to activate the Amh promoter in vitro.	Pubmed	0.03638	1	0.04205	0.4571	1	7	POU5F1
Pubmed	28819210	Zeb2 is a negative regulator of midbrain dopaminergic axon growth and target innervation.	Pubmed	0.03638	1	0.04205	0.4571	1	7	BMPR1B
Pubmed	35608036	Hbxip is essential for murine embryogenesis and regulates embryonic stem cell differentiation through activating mTORC1.	Pubmed	0.03638	1	0.04205	0.4571	1	7	POU5F1
Pubmed	35395848	Ubiquitin ligase STUB1 destabilizes IFNÎ³-receptor complex to suppress tumor IFNÎ³ signaling.	Pubmed	0.03638	1	0.04205	0.4571	1	7	HSPA4
Pubmed	12925853	SIGIRR, a negative regulator of Toll-like receptor-interleukin 1 receptor signaling.	Pubmed	0.03638	1	0.04205	0.4571	1	7	SIGIRR
Pubmed	26112410	The Transitional Endoplasmic Reticulum ATPase p97 Regulates the Alternative Nuclear Factor NF-ÎºB Signaling via Partial Degradation of the NF-ÎºB Subunit p100.	Pubmed	0.03638	1	0.04205	0.4571	1	7	KPNB1
Pubmed	22527283	An enhanced H/ACA RNP assembly mechanism for human telomerase RNA.	Pubmed	0.03638	1	0.04205	0.4571	1	7	TERT
Pubmed	18485875	Granzyme A cleaves a mitochondrial complex I protein to initiate caspase-independent cell death.	Pubmed	0.03638	1	0.04205	0.4571	1	7	HSPA4
Pubmed	15329890	Expression of Islet1 marks the sensory and neuronal lineages in the mammalian inner ear.	Pubmed	0.03638	1	0.04205	0.4571	1	7	DPF1
Pubmed	16438930	Direct interaction between cohesin complex and DNA replication machinery.	Pubmed	0.03638	1	0.04205	0.4571	1	7	MCM6
Pubmed	21829167	Human UPF1 interacts with TPP1 and telomerase and sustains telomere leading-strand replication.	Pubmed	0.03638	1	0.04205	0.4571	1	7	TERT
Pubmed	27918549	A hypoxia-responsive TRAF6-ATM-H2AX signalling axis promotes HIF1Î± activation, tumorigenesis andÂ metastasis.	Pubmed	0.03638	1	0.04205	0.4571	1	7	ATM
Pubmed	16872911	BRIT1 regulates early DNA damage response, chromosomal integrity, and cancer.	Pubmed	0.03638	1	0.04205	0.4571	1	7	ATM
Pubmed	15836626	Cellular and subcellular localization of EFA6C, a third member of the EFA6 family, in adult mouse Purkinje cells.	Pubmed	0.03638	1	0.04205	0.4571	1	7	ARF1
Pubmed	34144977	ATM-phosphorylated SPOP contributes to 53BP1 exclusion from chromatin during DNA replication.	Pubmed	0.03638	1	0.04205	0.4571	1	7	ATM
Pubmed	27194944	Partial MÃ¼llerian Duct Retention in Smad4 Conditional Mutant Male Mice.	Pubmed	0.03638	1	0.04205	0.4571	1	7	ESR1
Pubmed	35904492	Impaired Proteolysis of Noncanonical RAS Proteins Drives Clonal Hematopoietic Transformation.	Pubmed	0.03638	1	0.04205	0.4571	1	7	HRAS
Pubmed	21533022	Genome-wide association study using extreme truncate selection identifies novel genes affecting bone mineral density and fracture risk.	Pubmed	0.03638	1	0.04205	0.4571	1	7	RSPO3
Pubmed	15087456	Essential role of GATA3 for the maintenance of type 2 helper T (Th2) cytokine production and chromatin remodeling at the Th2 cytokine gene loci.	Pubmed	0.03638	1	0.04205	0.4571	1	7	STAT6
Pubmed	20534768	OPG and RANK polymorphisms are both associated with cortical bone mineral density: findings from a metaanalysis of the Avon longitudinal study of parents and children and gothenburg osteoporosis and obesity determinants cohorts.	Pubmed	0.03638	1	0.04205	0.4571	1	7	ESR1
Pubmed	14519663	NFBD1/MDC1 regulates ionizing radiation-induced focus formation by DNA checkpoint signaling and repair factors.	Pubmed	0.03638	1	0.04205	0.4571	1	7	ATM
Pubmed	35857513	Pluripotency factors regulate the onset of Hox cluster activation in the early embryo.	Pubmed	0.03638	1	0.04205	0.4571	1	7	POU5F1
Pubmed	16314522	Endosomal transport of ErbB-2: mechanism for nuclear entry of the cell surface receptor.	Pubmed	0.03638	1	0.04205	0.4571	1	7	KPNB1
Pubmed	11948427	SmgGDS displays differential binding and exchange activity towards different Ras isoforms.	Pubmed	0.03638	1	0.04205	0.4571	1	7	HRAS
Pubmed	21081644	Progesterone receptor membrane component 1 inhibits the activity of drug-metabolizing cytochromes P450 and binds to cytochrome P450 reductase.	Pubmed	0.03638	1	0.04205	0.4571	1	7	CYP2C8
Pubmed	18162508	Association of CDKAL1, IGF2BP2, CDKN2A/B, HHEX, SLC30A8, and KCNJ11 with susceptibility to type 2 diabetes in a Japanese population.	Pubmed	0.03638	1	0.04205	0.4571	1	7	IGF2BP2
Pubmed	20306497	Single-nucleotide polymorphisms in the p53 pathway genes modify cancer risk in BRCA1 and BRCA2 carriers of Jewish-Ashkenazi descent.	Pubmed	0.03638	1	0.04205	0.4571	1	7	CHEK2
Pubmed	31204172	Id1 Stabilizes Epiblast Identity by Sensing Delays in Nodal Activation and Adjusting the Timing of Differentiation.	Pubmed	0.03638	1	0.04205	0.4571	1	7	POU5F1
Pubmed	30504223	The transcription factor AmeloD stimulates epithelial cell motility essential for tooth morphology.	Pubmed	0.03638	1	0.04205	0.4571	1	7	SP6
Pubmed	15797993	Effect of polymorphisms in folate-related genes on in vitro methotrexate sensitivity in pediatric acute lymphoblastic leukemia.	Pubmed	0.03638	1	0.04205	0.4571	1	7	TYMS
Pubmed	10191277	Association of polo-like kinase with alpha-, beta- and gamma-tubulins in a stable complex.	Pubmed	0.03638	1	0.04205	0.4571	1	7	TUBB
Pubmed	15602573	WIPI-1alpha (WIPI49), a member of the novel 7-bladed WIPI protein family, is aberrantly expressed in human cancer and is linked to starvation-induced autophagy.	Pubmed	0.03638	1	0.04205	0.4571	1	7	ESR1
Pubmed	12937170	DNA damage-induced G2/M checkpoint in SV40 large T antigen-immortalized embryonic fibroblast cells requires SHP-2 tyrosine phosphatase.	Pubmed	0.03638	1	0.04205	0.4571	1	7	ATM
Pubmed	20605201	Gene-environment interactions in 7610 women with breast cancer: prospective evidence from the Million Women Study.	Pubmed	0.03638	1	0.04205	0.4571	1	7	ATM
Pubmed	15388581	Mechanistic role of heat shock protein 70 in Bcr-Abl-mediated resistance to apoptosis in human acute leukemia cells.	Pubmed	0.03638	1	0.04205	0.4571	1	7	HSPA4
Pubmed	36906847	Maternal epigenetic factors in embryonic and postnatal development.	Pubmed	0.03638	1	0.04205	0.4571	1	7	MECOM
Pubmed	30252118	A single synonymous mutation determines the phosphorylation and stability of the nascent protein.	Pubmed	0.03638	1	0.04205	0.4571	1	7	ATM
Pubmed	20860430	Molecular, morphologic, and outcome analysis of thyroid carcinomas according to degree of extrathyroid extension.	Pubmed	0.03638	1	0.04205	0.4571	1	7	HRAS
Pubmed	11706048	Signal transducer and activator of transcription (Stat) 5 controls the proliferation and differentiation of mammary alveolar epithelium.	Pubmed	0.03638	1	0.04205	0.4571	1	7	STAT5A
Pubmed	16554032	PRIC320, a transcription coactivator, isolated from peroxisome proliferator-binding protein complex.	Pubmed	0.03638	1	0.04205	0.4571	1	7	ESR1
Pubmed	14761960	Interaction of estrogen receptor alpha with 3-methyladenine DNA glycosylase modulates transcription and DNA repair.	Pubmed	0.03638	1	0.04205	0.4571	1	7	ESR1
Pubmed	11782400	Role of FGF10/FGFR2b signaling during mammary gland development in the mouse embryo.	Pubmed	0.03638	1	0.04205	0.4571	1	7	FGF1
Pubmed	22199277	Mutational screening of RET, HRAS, KRAS, NRAS, BRAF, AKT1, and CTNNB1 in medullary thyroid carcinoma.	Pubmed	0.03638	1	0.04205	0.4571	1	7	HRAS
Pubmed	1919436	Rapid and specific conversion of precursor interleukin 1 beta (IL-1 beta) to an active IL-1 species by human mast cell chymase.	Pubmed	0.03638	1	0.04205	0.4571	1	7	NLRP6
Pubmed	19005074	Loss of gamma-secretase function impairs endocytosis of lipoprotein particles and membrane cholesterol homeostasis.	Pubmed	0.03638	1	0.04205	0.4571	1	7	LRP1
Pubmed	35043944	TAF4b transcription networks regulating early oocyte differentiation.	Pubmed	0.03638	1	0.04205	0.4571	1	7	POU5F1
Pubmed	9052933	Preimplantation mouse blastocysts fail to express CYP genes required for estrogen biosynthesis.	Pubmed	0.03638	1	0.04205	0.4571	1	7	CYP19A1
Pubmed	19242354	The tumor necrosis factor polymorphism TNF (-308) is associated with susceptibility to meningococcal sepsis, but not with lethality.	Pubmed	0.03638	1	0.04205	0.4571	1	7	CCHCR1
Pubmed	18316626	A dual activation and inhibition role for the paired immunoglobulin-like receptor B in eosinophils.	Pubmed	0.03638	1	0.04205	0.4571	1	7	STAT6
Pubmed	10022920	Identification of a new Pyk2 target protein with Arf-GAP activity.	Pubmed	0.03638	1	0.04205	0.4571	1	7	ARF1
Pubmed	17950287	Beta-catenin signaling contributes to stemness and regulates early differentiation in murine embryonic stem cells.	Pubmed	0.03638	1	0.04205	0.4571	1	7	POU5F1
Pubmed	37340421	NIPSNAP1 directs dual mechanisms to restrain senescence in cancer cells.	Pubmed	0.03638	1	0.04205	0.4571	1	7	SIRT3
Pubmed	33037205	Fgf and Wnt signaling interaction in the mesenchymal niche regulates the murine hair cycle clock.	Pubmed	0.03638	1	0.04205	0.4571	1	7	RSPO3
Pubmed	17148442	Ankyrin repeat and suppressors of cytokine signaling box protein asb-9 targets creatine kinase B for degradation.	Pubmed	0.03638	1	0.04205	0.4571	1	7	HSPA4
Pubmed	31420376	The Nlrp6 inflammasome is not required for baseline colonic inner mucus layer formation or function.	Pubmed	0.03638	1	0.04205	0.4571	1	7	NLRP6
Pubmed	23764002	Epidermal growth factor receptor potentiates MCM7-mediated DNA replication through tyrosine phosphorylation of Lyn kinase in human cancers.	Pubmed	0.03638	1	0.04205	0.4571	1	7	MCM6
Pubmed	16951198	Class II histone deacetylases are associated with VHL-independent regulation of hypoxia-inducible factor 1 alpha.	Pubmed	0.03638	1	0.04205	0.4571	1	7	HSPA4
Pubmed	35163710	EZH2-CCF-cGAS Axis Promotes Breast Cancer Metastasis.	Pubmed	0.03638	1	0.04205	0.4571	1	7	HMGA1
Pubmed	15856011	The eleven-nineteen-leukemia protein ENL connects nuclear MLL fusion partners with chromatin.	Pubmed	0.03638	1	0.04205	0.4571	1	7	AFF4
Pubmed	10406480	The structure of the nuclear hormone receptors.	Pubmed	0.03638	1	0.04205	0.4571	1	7	ESR1
Pubmed	21425413	MyoD gene suppression by Oct4 is required for reprogramming in myoblasts to produce induced pluripotent stem cells.	Pubmed	0.03638	1	0.04205	0.4571	1	7	POU5F1
Pubmed	22466704	Nuclear accumulation of HDAC4 in ATM deficiency promotes neurodegeneration in ataxia telangiectasia.	Pubmed	0.03638	1	0.04205	0.4571	1	7	ATM
Pubmed	22031092	Growth-hormone-induced signal transducer and activator of transcription 5 signaling causes gigantism, inflammation, and premature death but protects mice from aggressive liver cancer.	Pubmed	0.03638	1	0.04205	0.4571	1	7	STAT5A
Pubmed	10490100	SOCS1 deficiency causes a lymphocyte-dependent perinatal lethality.	Pubmed	0.03638	1	0.04205	0.4571	1	7	STAT5A
Pubmed	10891500	Characterization and targeted disruption of murine Nup50, a p27(Kip1)-interacting component of the nuclear pore complex.	Pubmed	0.03638	1	0.04205	0.4571	1	7	KPNB1
Pubmed	17535849	A unique and specific interaction between alphaT-catenin and plakophilin-2 in the area composita, the mixed-type junctional structure of cardiac intercalated discs.	Pubmed	0.03638	1	0.04205	0.4571	1	7	PKP3
Pubmed	12628935	Protein kinase Cdelta is responsible for constitutive and DNA damage-induced phosphorylation of Rad9.	Pubmed	0.03638	1	0.04205	0.4571	1	7	ATM
Pubmed	8939933	Identification of a novel RalGDS-related protein as a candidate effector for Ras and Rap1.	Pubmed	0.03638	1	0.04205	0.4571	1	7	HRAS
Pubmed	8661157	Genetic localization of Cd63, a member of the transmembrane 4 superfamily, reveals two distinct loci in the mouse genome.	Pubmed	0.03638	1	0.04205	0.4571	1	7	FGF1
Pubmed	8939998	RhoGDI-3 is a new GDP dissociation inhibitor (GDI). Identification of a non-cytosolic GDI protein interacting with the small GTP-binding proteins RhoB and RhoG.	Pubmed	0.03638	1	0.04205	0.4571	1	7	HRAS
Pubmed	31784461	Minimal in vivo requirements for developmentally regulated cardiac long intergenic non-coding RNAs.	Pubmed	0.03638	1	0.04205	0.4571	1	7	PLAC1
Pubmed	16794079	A topoisomerase IIbeta-mediated dsDNA break required for regulated transcription.	Pubmed	0.03638	1	0.04205	0.4571	1	7	ESR1
Pubmed	20162728	Disruption of the growth hormone--signal transducer and activator of transcription 5--insulinlike growth factor 1 axis severely aggravates liver fibrosis in a mouse model of cholestasis.	Pubmed	0.03638	1	0.04205	0.4571	1	7	STAT5A
Pubmed	40595582	Stress granule assembly impairs macrophage efferocytosis to aggravate allergic rhinitis in mice.	Pubmed	0.03638	1	0.04205	0.4571	1	7	LRP1
Pubmed	30069701	O-GlcNAc transferase associates with the MCM2-7 complex and its silencing destabilizes MCM-MCM interactions.	Pubmed	0.03638	1	0.04205	0.4571	1	7	MCM6
Pubmed	10837135	Differential involvement of Na(+),K(+)-ATPase isozymes in preimplantation development of the mouse.	Pubmed	0.03638	1	0.04205	0.4571	1	7	ATP1B3
Pubmed	15215310	Participation of the syntaxin 5/Ykt6/GS28/GS15 SNARE complex in transport from the early/recycling endosome to the trans-Golgi network.	Pubmed	0.03638	1	0.04205	0.4571	1	7	BET1L
Pubmed	19487299	Mutational profile of advanced primary and metastatic radioactive iodine-refractory thyroid cancers reveals distinct pathogenetic roles for BRAF, PIK3CA, and AKT1.	Pubmed	0.03638	1	0.04205	0.4571	1	7	HRAS
Pubmed	25397698	Rbm46 regulates trophectoderm differentiation by stabilizing Cdx2 mRNA in early mouse embryos.	Pubmed	0.03638	1	0.04205	0.4571	1	7	POU5F1
Pubmed	26410628	Induction of Interleukin-9-Producing Mucosal Mast Cells Promotes Susceptibility to IgE-Mediated Experimental Food Allergy.	Pubmed	0.03638	1	0.04205	0.4571	1	7	STAT6
Pubmed	31481660	Nucleoporin insufficiency disrupts a pluripotent regulatory circuit in a pro-arrhythmogenic stem cell line.	Pubmed	0.03638	1	0.04205	0.4571	1	7	POU5F1
Pubmed	23772033	Trp53 deficiency protects against acute intestinal inflammation.	Pubmed	0.03638	1	0.04205	0.4571	1	7	ATM
Pubmed	39383878	Inactive Parp2 causes Tp53-dependent lethal anemia by blocking replication-associated nick ligation in erythroblasts.	Pubmed	0.03638	1	0.04205	0.4571	1	7	CHEK2
Pubmed	26180185	Aldo-keto reductase 1b7, a novel marker for renin cells, is regulated by cyclic AMP signaling.	Pubmed	0.03638	1	0.04205	0.4571	1	7	CYP11B1
Pubmed	25721469	Dab2IP Regulates Neuronal Positioning, Rap1 Activity and Integrin Signaling in the Developing Cortex.	Pubmed	0.03638	1	0.04205	0.4571	1	7	HRAS
Pubmed	19500350	RNF168, a new RING finger, MIU-containing protein that modifies chromatin by ubiquitination of histones H2A and H2AX.	Pubmed	0.03638	1	0.04205	0.4571	1	7	ATM
Pubmed	17693550	Estrogen receptor beta is essential for sprouting of nociceptive primary afferents and for morphogenesis and maintenance of the dorsal horn interneurons.	Pubmed	0.03638	1	0.04205	0.4571	1	7	ESR1
Pubmed	17296731	Identification and characterization of a novel component of the human minichromosome maintenance complex.	Pubmed	0.03638	1	0.04205	0.4571	1	7	MCM6
Pubmed	29695869	Cryo-EM structure of substrate-bound human telomerase holoenzyme.	Pubmed	0.03638	1	0.04205	0.4571	1	7	TERT
Pubmed	26721396	EGFR phosphorylates FAM129B to promote Ras activation.	Pubmed	0.03638	1	0.04205	0.4571	1	7	HRAS
Pubmed	17081986	Role of SUMO-interacting motif in Daxx SUMO modification, subnuclear localization, and repression of sumoylated transcription factors.	Pubmed	0.03638	1	0.04205	0.4571	1	7	SENP2
Pubmed	21356067	Screening for BRCA1, BRCA2, CHEK2, PALB2, BRIP1, RAD50, and CDH1 mutations in high-risk Finnish BRCA1/2-founder mutation-negative breast and/or ovarian cancer individuals.	Pubmed	0.03638	1	0.04205	0.4571	1	7	CHEK2
Pubmed	15469846	RIAM, an Ena/VASP and Profilin ligand, interacts with Rap1-GTP and mediates Rap1-induced adhesion.	Pubmed	0.03638	1	0.04205	0.4571	1	7	HRAS
Pubmed	7868883	Decreased CD4-CD8- TCR-alpha beta + cells in lpr/lpr mice lacking beta 2-microglobulin.	Pubmed	0.03638	1	0.04205	0.4571	1	7	TRA2B
Pubmed	19646951	Comparative analysis of uncoupling protein 4 distribution in various tissues under physiological conditions and during development.	Pubmed	0.03638	1	0.04205	0.4571	1	7	VDAC1
Pubmed	15120696	Polymorphisms of thrombophilic and vasoactive genes and severe preeclampsia: a pilot study.	Pubmed	0.03638	1	0.04205	0.4571	1	7	ESR1
Pubmed	24980573	Identification of a melanoma susceptibility locus and somatic mutation in TET2.	Pubmed	0.03638	1	0.04205	0.4571	1	7	ACTRT3
Pubmed	15964792	Subunits of the heterotrimeric transcription factor NF-Y are imported into the nucleus by distinct pathways involving importin beta and importin 13.	Pubmed	0.03638	1	0.04205	0.4571	1	7	KPNB1
Pubmed	11487538	Polymorphisms and colorectal tumor risk.	Pubmed	0.03638	1	0.04205	0.4571	1	7	HRAS
Pubmed	10428834	Retinoid-dependent recruitment of a histone H1 displacement activity by retinoic acid receptor.	Pubmed	0.03638	1	0.04205	0.4571	1	7	HMGA1
Pubmed	9488663	Identification of Nore1 as a potential Ras effector.	Pubmed	0.03638	1	0.04205	0.4571	1	7	HRAS
Pubmed	10029587	Structural and functional abnormalities in the spleen of an mFtz-F1 gene-disrupted mouse.	Pubmed	0.03638	1	0.04205	0.4571	1	7	CYP11B1
Pubmed	29933066	Superoxide dismutase 1 expression is modulated by the core pluripotency transcription factors Oct4, Sox2 and Nanog in embryonic stem cells.	Pubmed	0.03638	1	0.04205	0.4571	1	7	POU5F1
Pubmed	21102410	The poly A polymerase Star-PAP controls 3'-end cleavage by promoting CPSF interaction and specificity toward the pre-mRNA.	Pubmed	0.03638	1	0.04205	0.4571	1	7	CPSF2
Pubmed	24218449	Enhanced endoplasmic reticulum entry of tumor antigen is crucial for cross-presentation induced by dendritic cell-targeted vaccination.	Pubmed	0.03638	1	0.04205	0.4571	1	7	SEC61A1
Pubmed	19221393	MRN complex function in the repair of chromosomal Rag-mediated DNA double-strand breaks.	Pubmed	0.03638	1	0.04205	0.4571	1	7	ATM
Pubmed	20539819	Disrupting circadian homeostasis of sympathetic signaling promotes tumor development in mice.	Pubmed	0.03638	1	0.04205	0.4571	1	7	ATM
Pubmed	8660977	Isolation, characterization, and mapping of two mouse mitochondrial voltage-dependent anion channel isoforms.	Pubmed	0.03638	1	0.04205	0.4571	1	7	VDAC1
Pubmed	21887724	Hematopoietic prostaglandin D synthase (H-Pgds) is expressed in the early embryonic gonad and participates to the initial nuclear translocation of the SOX9 protein.	Pubmed	0.03638	1	0.04205	0.4571	1	7	POU5F1
Pubmed	7949740	Genetic mapping of the gene encoding guanylate cyclase-A/atrial natriuretic factor receptor (Npra) to mouse chromosome 3.	Pubmed	0.03638	1	0.04205	0.4571	1	7	MECOM
Pubmed	30952868	Pellino1 regulates reversible ATM activation via NBS1 ubiquitination at DNA double-strand breaks.	Pubmed	0.03638	1	0.04205	0.4571	1	7	ATM
Pubmed	37118341	Neuronal accumulation of peroxidated lipids promotes demyelination and neurodegeneration through the activation of the microglial NLRP3 inflammasome.	Pubmed	0.03638	1	0.04205	0.4571	1	7	ARF1
Pubmed	22727665	Bidirectional control of mRNA translation and synaptic plasticity by the cytoplasmic polyadenylation complex.	Pubmed	0.03638	1	0.04205	0.4571	1	7	CPSF2
Pubmed	34910922	Inflammatory macrophages exploit unconventional pro-phagocytic integrins for phagocytosis and anti-tumor immunity.	Pubmed	0.03638	1	0.04205	0.4571	1	7	LRP1
Pubmed	12147701	A-kinase anchoring protein AKAP220 binds to glycogen synthase kinase-3beta (GSK-3beta ) and mediates protein kinase A-dependent inhibition of GSK-3beta.	Pubmed	0.03638	1	0.04205	0.4571	1	7	AKAP11
Pubmed	17827400	Studies of association of variants near the HHEX, CDKN2A/B, and IGF2BP2 genes with type 2 diabetes and impaired insulin release in 10,705 Danish subjects: validation and extension of genome-wide association studies.	Pubmed	0.03638	1	0.04205	0.4571	1	7	IGF2BP2
Pubmed	19162321	Polymorphisms of xenobiotic metabolizing enzymes and DNA repair genes and outcome in childhood acute lymphoblastic leukemia.	Pubmed	0.03638	1	0.04205	0.4571	1	7	TYMS
Pubmed	19233155	Enamel-free teeth: Tbx1 deletion affects amelogenesis in rodent incisors.	Pubmed	0.03638	1	0.04205	0.4571	1	7	SPRY4
Pubmed	11040211	Defective neurogenesis resulting from DNA ligase IV deficiency requires Atm.	Pubmed	0.03638	1	0.04205	0.4571	1	7	ATM
Pubmed	2158121	Molecular genetics of Na,K-ATPase.	Pubmed	0.03638	1	0.04205	0.4571	1	7	ATP1B3
Pubmed	30718218	Transcriptional and physiological roles for STAT proteins in leptin action.	Pubmed	0.03638	1	0.04205	0.4571	1	7	STAT5A
Pubmed	20816854	IL-2 induces conformational changes in its preassembled receptor core, which then migrates in lipid raft and binds to the cytoskeleton meshwork.	Pubmed	0.03638	1	0.04205	0.4571	1	7	STAT5A
Pubmed	10788465	Isolation and characterization of peroxisome proliferator-activated receptor (PPAR) interacting protein (PRIP) as a coactivator for PPAR.	Pubmed	0.03638	1	0.04205	0.4571	1	7	ESR1
Pubmed	25603931	Progesterone and Wnt4 control mammary stem cells via myoepithelial crosstalk.	Pubmed	0.03638	1	0.04205	0.4571	1	7	ESR1
Pubmed	11943462	Evolution of a protein-rich mitochondrial ribosome: implications for human genetic disease.	Pubmed	0.03638	1	0.04205	0.4571	1	7	MRPL55
Pubmed	18585098	Inhibition of growth hormone signaling by the fasting-induced hormone FGF21.	Pubmed	0.03638	1	0.04205	0.4571	1	7	STAT5A
Pubmed	20179099	H-, N- and Kras cooperatively regulate lymphatic vessel growth by modulating VEGFR3 expression in lymphatic endothelial cells in mice.	Pubmed	0.03638	1	0.04205	0.4571	1	7	HRAS
Pubmed	11333986	Initiation of a G2/M checkpoint after ultraviolet radiation requires p38 kinase.	Pubmed	0.03638	1	0.04205	0.4571	1	7	CHEK2
Pubmed	22084111	POST, partner of stromal interaction molecule 1 (STIM1), targets STIM1 to multiple transporters.	Pubmed	0.03638	1	0.04205	0.4571	1	7	KPNB1
Pubmed	15695802	The transcriptional co-activator protein p100 recruits histone acetyltransferase activity to STAT6 and mediates interaction between the CREB-binding protein and STAT6.	Pubmed	0.03638	1	0.04205	0.4571	1	7	STAT6
Pubmed	30692207	A ZNRF3-dependent Wnt/Î²-catenin signaling gradient is required for adrenal homeostasis.	Pubmed	0.03638	1	0.04205	0.4571	1	7	CYP11B1
Pubmed	28389568	Hepatitis C virus triggers Golgi fragmentation and autophagy through the immunity-related GTPase M.	Pubmed	0.03638	1	0.04205	0.4571	1	7	ARF1
Pubmed	15225546	A defined human system that supports bidirectional mismatch-provoked excision.	Pubmed	0.03638	1	0.04205	0.4571	1	7	EXO1
Pubmed	17384681	Identification of a PP2A-interacting protein that functions as a negative regulator of phosphatase activity in the ATM/ATR signaling pathway.	Pubmed	0.03638	1	0.04205	0.4571	1	7	ATM
Pubmed	21855630	MMP-9 silencing regulates hTERT expression via Î²1 integrin-mediated FAK signaling and induces senescence in glioma xenograft cells.	Pubmed	0.03638	1	0.04205	0.4571	1	7	TERT
Pubmed	17418524	One Argonaute family member, Eif2c2 (Ago2), is essential for development and appears not to be involved in DNA methylation.	Pubmed	0.03638	1	0.04205	0.4571	1	7	POU5F1
Pubmed	18323529	Oxygen deprivation triggers upregulation of early growth response-1 by the receptor for advanced glycation end products.	Pubmed	0.03638	1	0.04205	0.4571	1	7	MOK
Pubmed	11703931	KDEL-cargo regulates interactions between proteins involved in COPI vesicle traffic: measurements in living cells using FRET.	Pubmed	0.03638	1	0.04205	0.4571	1	7	ARF1
Pubmed	32572167	SIX1 cooperates with RUNX1 and SMAD4 in cell fate commitment of MÃ¼llerian duct epithelium.	Pubmed	0.03638	1	0.04205	0.4571	1	7	ESR1
Pubmed	23133399	Trps1 and its target gene Sox9 regulate epithelial proliferation in the developing hair follicle and are associated with hypertrichosis.	Pubmed	0.03638	1	0.04205	0.4571	1	7	TRPS1
Pubmed	19470925	Japanese-US common-arm analysis of paclitaxel plus carboplatin in advanced non-small-cell lung cancer: a model for assessing population-related pharmacogenomics.	Pubmed	0.03638	1	0.04205	0.4571	1	7	CYP2C8
Pubmed	16622736	Assessment of linkage and association of 13 genetic loci with bone mineral density.	Pubmed	0.03638	1	0.04205	0.4571	1	7	ESR1
Pubmed	28436127	Tip110 Deletion Impaired Embryonic and Stem Cell Development Involving Downregulation of Stem Cell Factors Nanog, Oct4, and Sox2.	Pubmed	0.03638	1	0.04205	0.4571	1	7	POU5F1
Pubmed	8631883	Cloning of human Stat5B. Reconstitution of interleukin-2-induced Stat5A and Stat5B DNA binding activity in COS-7 cells.	Pubmed	0.03638	1	0.04205	0.4571	1	7	STAT5A
Pubmed	28111200	RNA Helicase DDX5 Inhibits Reprogramming to Pluripotency by miRNA-Based Repression of RYBP and its PRC1-Dependent and -Independent Functions.	Pubmed	0.03638	1	0.04205	0.4571	1	7	POU5F1
Pubmed	23267846	Human immunodeficiency virus-1 protein Tat induces excitotoxic loss of presynaptic terminals in hippocampal cultures.	Pubmed	0.03638	1	0.04205	0.4571	1	7	LRP1
Pubmed	22084091	Cell cycle adaptations of embryonic stem cells.	Pubmed	0.03638	1	0.04205	0.4571	1	7	POU5F1
Pubmed	26701732	Assessing sirtuin expression in endometrial carcinoma and non-neoplastic endometrium.	Pubmed	0.03638	1	0.04205	0.4571	1	7	SIRT3
Pubmed	19036954	Human immunodeficiency virus protein Tat induces synapse loss via a reversible process that is distinct from cell death.	Pubmed	0.03638	1	0.04205	0.4571	1	7	LRP1
Pubmed	15465492	Expression of the tudor-related gene Tdrd5 during development of the male germline in mice.	Pubmed	0.03638	1	0.04205	0.4571	1	7	POU5F1
Pubmed	25243405	Regulation of cilium length and intraflagellar transport by the RCK-kinases ICK and MOK in renal epithelial cells.	Pubmed	0.03638	1	0.04205	0.4571	1	7	MOK
Pubmed	10762365	NFI in the development of the olfactory neuroepithelium and the regulation of olfactory marker protein gene expression.	Pubmed	0.03638	1	0.04205	0.4571	1	7	NFIA
Pubmed	10341708	Genetic events and the role of TGF beta in epithelial tumour progression.	Pubmed	0.03638	1	0.04205	0.4571	1	7	HRAS
Pubmed	10341706	Insights into cancer from transgenic mouse models.	Pubmed	0.03638	1	0.04205	0.4571	1	7	HRAS
Pubmed	9690470	The structural basis of the activation of Ras by Sos.	Pubmed	0.03638	1	0.04205	0.4571	1	7	HRAS
Pubmed	19720911	Prediction of local recurrence, distant metastases, and death after breast-conserving therapy in early-stage invasive breast cancer using a five-biomarker panel.	Pubmed	0.03638	1	0.04205	0.4571	1	7	ESR1
Pubmed	19158675	AIM2 recognizes cytosolic dsDNA and forms a caspase-1-activating inflammasome with ASC.	Pubmed	0.03638	1	0.04205	0.4571	1	7	NLRP6
Pubmed	14648878	Molecular study of mouse peri-implantation development using the in vitro culture of aggregated inner cell mass.	Pubmed	0.03638	1	0.04205	0.4571	1	7	POU5F1
Pubmed	24184056	Anthracyclines induce DNA damage response-mediated protection against severe sepsis.	Pubmed	0.03638	1	0.04205	0.4571	1	7	ATM
Pubmed	11032817	Importin-11, a nuclear import receptor for the ubiquitin-conjugating enzyme, UbcM2.	Pubmed	0.03638	1	0.04205	0.4571	1	7	KPNB1
Pubmed	28052023	Spermatogonial stem cells and progenitors are refractory to reprogramming to pluripotency by the transcription factors Oct3/4, c-Myc, Sox2 and Klf4.	Pubmed	0.03638	1	0.04205	0.4571	1	7	POU5F1
Pubmed	26595887	Type I interferon restricts type 2 immunopathology through the regulation of group 2 innate lymphoid cells.	Pubmed	0.03638	1	0.04205	0.4571	1	7	STAT6
Pubmed	20047592	Epidermal growth factor receptor intron 1 CA dinucleotide repeat polymorphism and survival of advanced gastric cancer patients treated with cetuximab plus modified FOLFOX6.	Pubmed	0.03638	1	0.04205	0.4571	1	7	TYMS
Pubmed	15695515	Interactions of multiple heparin binding growth factors with neuropilin-1 and potentiation of the activity of fibroblast growth factor-2.	Pubmed	0.03638	1	0.04205	0.4571	1	7	FGF1
Pubmed	22086418	Contrasting dynamic responses in vivo of the Bcl-xL and Bim erythropoietic survival pathways.	Pubmed	0.03638	1	0.04205	0.4571	1	7	STAT5A
Pubmed	27798842	Synthetic lethality between PAXX and XLF in mammalian development.	Pubmed	0.03638	1	0.04205	0.4571	1	7	ATM
Pubmed	23894536	A tudor domain protein SPINDLIN1 interacts with the mRNA-binding protein SERBP1 and is involved in mouse oocyte meiotic resumption.	Pubmed	0.03638	1	0.04205	0.4571	1	7	ADCY3
Pubmed	20505544	Effect of hormone metabolism genotypes on steroid hormone levels and menopausal symptoms in a prospective population-based cohort of women experiencing the menopausal transition.	Pubmed	0.03638	1	0.04205	0.4571	1	7	CYP19A1
Pubmed	9303341	Differential expression of BMP receptors in early mouse development.	Pubmed	0.03638	1	0.04205	0.4571	1	7	BMPR1B
Pubmed	10749566	Bone morphogenetic protein 4 regulates the budding site and elongation of the mouse ureter.	Pubmed	0.03638	1	0.04205	0.4571	1	7	BMPR1B
Pubmed	6641714	Expression of c-onc genes: c-fos transcripts accumulate to high levels during development of mouse placenta, yolk sac and amnion.	Pubmed	0.03638	1	0.04205	0.4571	1	7	HRAS
Pubmed	23676495	Apolipoproteins E and AV mediate lipoprotein clearance by hepatic proteoglycans.	Pubmed	0.03638	1	0.04205	0.4571	1	7	LRP1
Pubmed	29752411	Differential activities and mechanisms of the four R-spondins in potentiating Wnt/Î²-catenin signaling.	Pubmed	0.03638	1	0.04205	0.4571	1	7	RSPO3
Pubmed	12040017	Mouse mammary epithelial cells express the Na-K-Cl cotransporter, NKCC1: characterization, localization, and involvement in ductal development and morphogenesis.	Pubmed	0.03638	1	0.04205	0.4571	1	7	STAT5A
Pubmed	17455211	RIF-1, a novel nuclear receptor corepressor that associates with the nuclear matrix.	Pubmed	0.03638	1	0.04205	0.4571	1	7	ESR1
Pubmed	33586242	Nbs1-mediated DNA damage repair pathway regulates haematopoietic stem cell development and embryonic haematopoiesis.	Pubmed	0.03638	1	0.04205	0.4571	1	7	CHEK2
Pubmed	25818648	Differential phosphorylation of DNA-PKcs regulates the interplay between end-processing and end-ligation during nonhomologous end-joining.	Pubmed	0.03638	1	0.04205	0.4571	1	7	ATM
Pubmed	9472014	Expression of NPAT, a novel substrate of cyclin E-CDK2, promotes S-phase entry.	Pubmed	0.03638	1	0.04205	0.4571	1	7	NPAT
Pubmed	23760271	Low density lipoprotein receptor-related protein 1 (LRP1) modulates N-methyl-D-aspartate (NMDA) receptor-dependent intracellular signaling and NMDA-induced regulation of postsynaptic protein complexes.	Pubmed	0.03638	1	0.04205	0.4571	1	7	LRP1
Pubmed	21745816	The USP7/Dnmt1 complex stimulates the DNA methylation activity of Dnmt1 and regulates the stability of UHRF1.	Pubmed	0.03638	1	0.04205	0.4571	1	7	HSPA4
Pubmed	23444350	A membrane-associated Î²-catenin/Oct4 complex correlates with ground-state pluripotency in mouse embryonic stem cells.	Pubmed	0.03638	1	0.04205	0.4571	1	7	POU5F1
Pubmed	19578364	Genome-wide association study identifies three loci associated with melanoma risk.	Pubmed	0.03638	1	0.04205	0.4571	1	7	MTAP
Pubmed	22685558	A seven-marker signature and clinical outcome in malignant melanoma: a large-scale tissue-microarray study with two independent patient cohorts.	Pubmed	0.03638	1	0.04205	0.4571	1	7	MTAP
Pubmed	26308889	Orientation-specific joining of AID-initiated DNA breaks promotes antibody class switching.	Pubmed	0.03638	1	0.04205	0.4571	1	7	ATM
Pubmed	11724781	Defects of the heart, eye, and megakaryocytes in peroxisome proliferator activator receptor-binding protein (PBP) null embryos implicate GATA family of transcription factors.	Pubmed	0.03638	1	0.04205	0.4571	1	7	GATA2
Pubmed	9819391	ASAP1, a phospholipid-dependent arf GTPase-activating protein that associates with and is phosphorylated by Src.	Pubmed	0.03638	1	0.04205	0.4571	1	7	ARF1
Pubmed	19481056	ProSAPiP2, a novel postsynaptic density protein that interacts with ProSAP2/Shank3.	Pubmed	0.03638	1	0.04205	0.4571	1	7	TUBB
Pubmed	11477071	Characterization of the physical interaction between estrogen receptor alpha and JUN proteins.	Pubmed	0.03638	1	0.04205	0.4571	1	7	ESR1
Pubmed	17662325	Localization of STRO-1, BMP-2/-3/-7, BMP receptors and phosphorylated Smad-1 during the formation of mouse periodontium.	Pubmed	0.03638	1	0.04205	0.4571	1	7	BMPR1B
Pubmed	28637295	Inhibition of polyamine synthesis causes entry of the mouse blastocyst into embryonic diapause.	Pubmed	0.03638	1	0.04205	0.4571	1	7	ESR1
Pubmed	22807310	Evidence that nuclear factor IA inhibits repair after white matter injury.	Pubmed	0.03638	1	0.04205	0.4571	1	7	NFIA
Pubmed	18313384	Atypical protein kinase C regulates dual pathways for degradation of the oncogenic coactivator SRC-3/AIB1.	Pubmed	0.03638	1	0.04205	0.4571	1	7	ESR1
Pubmed	7956345	Assignment of five loci from human chromosome 8q onto sheep chromosome 9.	Pubmed	0.03638	1	0.04205	0.4571	1	7	CYP11B1
Pubmed	9140067	Identification of putative downstream genes of Oct-3, a pluripotent cell-specific transcription factor.	Pubmed	0.03638	1	0.04205	0.4571	1	7	POU5F1
Pubmed	16606617	Additional sex comb-like 1 (ASXL1), in cooperation with SRC-1, acts as a ligand-dependent coactivator for retinoic acid receptor.	Pubmed	0.03638	1	0.04205	0.4571	1	7	ESR1
Pubmed	23660517	Progressive impairment of muscle regeneration in muscleblind-like 3 isoform knockout mice.	Pubmed	0.03638	1	0.04205	0.4571	1	7	MBNL3
Pubmed	28216226	NBS1 Phosphorylation Status Dictates Repair Choice of Dysfunctional Telomeres.	Pubmed	0.03638	1	0.04205	0.4571	1	7	EXO1
Pubmed	18337405	Synaptic function for the Nogo-66 receptor NgR1: regulation of dendritic spine morphology and activity-dependent synaptic strength.	Pubmed	0.03638	1	0.04205	0.4571	1	7	FGF1
Pubmed	15162515	HMG box transcription factor gene Hbp1 is expressed in germ cells of the developing mouse testis.	Pubmed	0.03638	1	0.04205	0.4571	1	7	POU5F1
Pubmed	18193045	Common variants in the GDF5-UQCC region are associated with variation in human height.	Pubmed	0.03638	1	0.04205	0.4571	1	7	ZBTB38
Pubmed	22396766	Retinoic acid-dependent signaling pathways and lineage events in the developing mouse spinal cord.	Pubmed	0.03638	1	0.04205	0.4571	1	7	FGF1
Pubmed	11536012	Caspase-2 deficiency prevents programmed germ cell death resulting from cytokine insufficiency but not meiotic defects caused by loss of ataxia telangiectasia-mutated (Atm) gene function.	Pubmed	0.03638	1	0.04205	0.4571	1	7	ATM
Pubmed	38000026	Mature mRNA processing that deletes 3' end sequences directs translational activation and embryonic development.	Pubmed	0.03638	1	0.04205	0.4571	1	7	POU5F1
Pubmed	24101509	Regulation of estrogen receptor Î± by histone methyltransferase SMYD2-mediated protein methylation.	Pubmed	0.03638	1	0.04205	0.4571	1	7	ESR1
Pubmed	18555783	BAP31 interacts with Sec61 translocons and promotes retrotranslocation of CFTRDeltaF508 via the derlin-1 complex.	Pubmed	0.03638	1	0.04205	0.4571	1	7	SEC61A1
Pubmed	27618282	Stage-Specific Demethylation in Primordial Germ Cells Safeguards against Precocious Differentiation.	Pubmed	0.03638	1	0.04205	0.4571	1	7	POU5F1
Pubmed	17409236	Telomere protection mechanisms change during neurogenesis and neuronal maturation: newly generated neurons are hypersensitive to telomere and DNA damage.	Pubmed	0.03638	1	0.04205	0.4571	1	7	TERT
Pubmed	19818747	The heterogeneity of spermatogonia is revealed by their topology and expression of marker proteins including the germ cell-specific proteins Nanos2 and Nanos3.	Pubmed	0.03638	1	0.04205	0.4571	1	7	POU5F1
Pubmed	17267691	Zic3 is required for maintenance of pluripotency in embryonic stem cells.	Pubmed	0.03638	1	0.04205	0.4571	1	7	POU5F1
Pubmed	19890042	Natural occurring IL-17 producing T cells regulate the initial phase of neutrophil mediated airway responses.	Pubmed	0.03638	1	0.04205	0.4571	1	7	STAT6
Pubmed	15499560	Partially overlapping expression of Gata2 and Gata3 during inner ear development.	Pubmed	0.03638	1	0.04205	0.4571	1	7	GATA2
Pubmed	8170478	Differential temporal and spatial gene expression of fibroblast growth factor family members during mouse mammary gland development.	Pubmed	0.03638	1	0.04205	0.4571	1	7	FGF1
Pubmed	15654075	Interaction of chromatin-associated Plk1 and Mcm7.	Pubmed	0.03638	1	0.04205	0.4571	1	7	MCM6
Pubmed	22504302	Dynamics of Setdb1 expression in early mouse development.	Pubmed	0.03638	1	0.04205	0.4571	1	7	POU5F1
Pubmed	21072240	WRAP53 is essential for Cajal body formation and for targeting the survival of motor neuron complex to Cajal bodies.	Pubmed	0.03638	1	0.04205	0.4571	1	7	KPNB1
Pubmed	18516069	Regulation of two-pore-domain (K2P) potassium leak channels by the tyrosine kinase inhibitor genistein.	Pubmed	0.03638	1	0.04205	0.4571	1	7	KCNK6
Pubmed	19228808	Type 2 diabetes risk alleles are associated with reduced size at birth.	Pubmed	0.03638	1	0.04205	0.4571	1	7	IGF2BP2
Pubmed	28617799	p53 and TAp63 participate in the recombination-dependent pachytene arrest in mouse spermatocytes.	Pubmed	0.03638	1	0.04205	0.4571	1	7	ATM
Pubmed	27858140	Adipocyte STAT5 deficiency promotes adiposity and impairs lipid mobilisation in mice.	Pubmed	0.03638	1	0.04205	0.4571	1	7	STAT5A
Pubmed	11950392	GGA proteins associate with Golgi membranes through interaction between their GGAH domains and ADP-ribosylation factors.	Pubmed	0.03638	1	0.04205	0.4571	1	7	ARF1
Pubmed	40043701	Cross-kingdom-mediated detection of intestinal protozoa through NLRP6.	Pubmed	0.03638	1	0.04205	0.4571	1	7	NLRP6
Pubmed	19008344	Association analysis of variation in/near FTO, CDKAL1, SLC30A8, HHEX, EXT2, IGF2BP2, LOC387761, and CDKN2B with type 2 diabetes and related quantitative traits in Pima Indians.	Pubmed	0.03638	1	0.04205	0.4571	1	7	IGF2BP2
Pubmed	27185863	Retinoic-acid-mediated HRas stabilization induces neuronal differentiation of neural stem cells during brain development.	Pubmed	0.03638	1	0.04205	0.4571	1	7	HRAS
Pubmed	23055042	Human Bop is a novel BH3-only member of the Bcl-2 protein family.	Pubmed	0.03638	1	0.04205	0.4571	1	7	VDAC1
Pubmed	17001316	PHC3, a component of the hPRC-H complex, associates with E2F6 during G0 and is lost in osteosarcoma tumors.	Pubmed	0.03638	1	0.04205	0.4571	1	7	PHC3
Pubmed	21676867	Monoubiquitination of H2AX protein regulates DNA damage response signaling.	Pubmed	0.03638	1	0.04205	0.4571	1	7	ATM
Pubmed	12613887	Differential expression of adenylyl cyclase mRNAs in lacrimal glands of NZB/NZW and NOD pre-autoimmune mice.	Pubmed	0.03638	1	0.04205	0.4571	1	7	ADCY3
Pubmed	35142956	Immortalization-upregulated protein promotes pancreatic cancer progression by regulating NPM1/FHL1-mediated cell-cycle-checkpoint protein activity.	Pubmed	0.03638	1	0.04205	0.4571	1	7	C19orf33
Pubmed	11203703	Autonomous transition into meiosis of mouse fetal germ cells in vitro and its inhibition by gp130-mediated signaling.	Pubmed	0.03638	1	0.04205	0.4571	1	7	POU5F1
Pubmed	9553134	Cortactin-Src kinase signaling pathway is involved in N-syndecan-dependent neurite outgrowth.	Pubmed	0.03638	1	0.04205	0.4571	1	7	TUBB
Pubmed	8798650	Binding of human minichromosome maintenance proteins with histone H3.	Pubmed	0.03638	1	0.04205	0.4571	1	7	MCM6
Pubmed	17786314	MM-1 facilitates degradation of c-Myc by recruiting proteasome and a novel ubiquitin E3 ligase.	Pubmed	0.03638	1	0.04205	0.4571	1	7	PSMD8
Pubmed	8598193	Differential ligand-dependent interactions between the AF-2 activating domain of nuclear receptors and the putative transcriptional intermediary factors mSUG1 and TIF1.	Pubmed	0.03638	1	0.04205	0.4571	1	7	ESR1
Pubmed	10843809	A common set of at least 11 functional genes is lost in the majority of NF1 patients with gross deletions.	Pubmed	0.03638	1	0.04205	0.4571	1	7	TEFM
Pubmed	15064755	Molecular recognition of BMP-2 and BMP receptor IA.	Pubmed	0.03638	1	0.04205	0.4571	1	7	BMPR1B
Pubmed	32001251	The Viral SUMO-Targeted Ubiquitin Ligase ICP0 is Phosphorylated and Activated by Host Kinase Chk2.	Pubmed	0.03638	1	0.04205	0.4571	1	7	CHEK2
Pubmed	9482852	Reversible dissociation of coatomer: functional characterization of a beta/delta-coat protein subcomplex.	Pubmed	0.03638	1	0.04205	0.4571	1	7	COPG1
Pubmed	17615053	Polymorphisms in the cytochrome P450 genes CYP1A2, CYP1B1, CYP3A4, CYP3A5, CYP11A1, CYP17A1, CYP19A1 and colorectal cancer risk.	Pubmed	0.03638	1	0.04205	0.4571	1	7	CYP19A1
Pubmed	10922060	The junctional multidomain protein AF-6 is a binding partner of the Rap1A GTPase and associates with the actin cytoskeletal regulator profilin.	Pubmed	0.03638	1	0.04205	0.4571	1	7	HRAS
Pubmed	16518401	The Oct4 and Nanog transcription network regulates pluripotency in mouse embryonic stem cells.	Pubmed	0.03638	1	0.04205	0.4571	1	7	POU5F1
Pubmed	37280197	LIS1 RNA-binding orchestrates the mechanosensitive properties of embryonic stem cells in AGO2-dependent and independent ways.	Pubmed	0.03638	1	0.04205	0.4571	1	7	POU5F1
Pubmed	19031960	Association between genetic polymorphisms and ovarian cancer risk.	Pubmed	0.03638	1	0.04205	0.4571	1	7	ESR1
Pubmed	20547757	The interaction of Epac1 and Ran promotes Rap1 activation at the nuclear envelope.	Pubmed	0.03638	1	0.04205	0.4571	1	7	KPNB1
Pubmed	24620029	ITK tunes IL-4-induced development of innate memory CD8+ T cells in a Î³Î´ T and invariant NKT cell-independent manner.	Pubmed	0.03638	1	0.04205	0.4571	1	7	STAT6
Pubmed	20508149	TIF1beta regulates the pluripotency of embryonic stem cells in a phosphorylation-dependent manner.	Pubmed	0.03638	1	0.04205	0.4571	1	7	POU5F1
Pubmed	29408805	Ribonuclease inhibitor 1 regulates erythropoiesis by controlling GATA1 translation.	Pubmed	0.03638	1	0.04205	0.4571	1	7	RNH1
Pubmed	23922663	QTL analysis of dietary obesity in C57BL/6byj X 129P3/J F2 mice: diet- and sex-dependent effects.	Pubmed	0.03638	1	0.04205	0.4571	1	7	TUBB
Pubmed	19414776	c-Maf regulates IL-10 expression during Th17 polarization.	Pubmed	0.03638	1	0.04205	0.4571	1	7	STAT6
Pubmed	20065300	Expression and distribution of Na, K-ATPase isoforms in the human uterus.	Pubmed	0.03638	1	0.04205	0.4571	1	7	ATP1B3
Pubmed	18449862	Association study between the genetic polymorphisms of glutathione-related enzymes and schizophrenia in a Japanese population.	Pubmed	0.03638	1	0.04205	0.4571	1	7	GSTO1
Pubmed	19412162	F-box protein FBXO31 mediates cyclin D1 degradation to induce G1 arrest after DNA damage.	Pubmed	0.03638	1	0.04205	0.4571	1	7	ATM
Pubmed	21654156	Bcar3 is expressed in sertoli cells and germ cells of the developing testis in mice.	Pubmed	0.03638	1	0.04205	0.4571	1	7	POU5F1
Pubmed	12169628	The PX-domain protein SNX17 interacts with members of the LDL receptor family and modulates endocytosis of the LDL receptor.	Pubmed	0.03638	1	0.04205	0.4571	1	7	LRP1
Pubmed	24646742	Humoral immunity and CD4+ Th1 cells are both necessary for a fully protective immune response upon secondary infection with Brucella melitensis.	Pubmed	0.03638	1	0.04205	0.4571	1	7	STAT6
Pubmed	29514090	Retinal Cell Type DNA Methylation and Histone Modifications Predict Reprogramming Efficiency and Retinogenesis in 3D Organoid Cultures.	Pubmed	0.03638	1	0.04205	0.4571	1	7	POU5F1
Pubmed	32001437	Sp2 regulates late neurogenic but not early expansive divisions of neural stem cells underlying population growth in the mouse cortex.	Pubmed	0.03638	1	0.04205	0.4571	1	7	SP2
Pubmed	26921005	Compensatory embryonic response to allele-specific inactivation of the murine X-linked gene Hcfc1.	Pubmed	0.03638	1	0.04205	0.4571	1	7	POU5F1
Pubmed	18799873	Polymorphisms of homocysteine metabolism are associated with intracranial aneurysms.	Pubmed	0.03638	1	0.04205	0.4571	1	7	GSTO1
Pubmed	15302403	Structural, expression, and evolutionary analysis of mouse CIAS1.	Pubmed	0.03638	1	0.04205	0.4571	1	7	NLRP6
Pubmed	28757209	Smarcal1-Mediated Fork Reversal Triggers Mre11-Dependent Degradation of Nascent DNA in the Absence of Brca2 and Stable Rad51 Nucleofilaments.	Pubmed	0.03638	1	0.04205	0.4571	1	7	PRIM1
Pubmed	27780851	MicroRNA-Based Therapy of GATA2-Deficient Vascular Disease.	Pubmed	0.03638	1	0.04205	0.4571	1	7	GATA2
Pubmed	25769611	Regulatory T cell reprogramming toward a Th2-cell-like lineage impairs oral tolerance and promotes food allergy.	Pubmed	0.03638	1	0.04205	0.4571	1	7	STAT6
Pubmed	19581569	Genome-wide association study of alcohol dependence.	Pubmed	0.03638	1	0.04205	0.4571	1	7	ESR1
Pubmed	19640321	Increased litter size and super-ovulation rate in congenic C57BL mice carrying a polymorphic fragment of NFR/N origin at the Fecq4 locus of chromosome 9.	Pubmed	0.03638	1	0.04205	0.4571	1	7	CYP19A1
Pubmed	21980379	Novel regulation of CCL2 gene expression by murine LITAF and STAT6B.	Pubmed	0.03638	1	0.04205	0.4571	1	7	STAT6
Pubmed	16229821	Oct4 pseudogenes are transcribed in cancers.	Pubmed	0.03638	1	0.04205	0.4571	1	7	POU5F1
Pubmed	27559048	The DNA Damage Response Regulates RAG1/2 Expression in Pre-B Cells through ATM-FOXO1 Signaling.	Pubmed	0.03638	1	0.04205	0.4571	1	7	ATM
Pubmed	12192048	Enzymes of the SUMO modification pathway localize to filaments of the nuclear pore complex.	Pubmed	0.03638	1	0.04205	0.4571	1	7	SENP2
Pubmed	24284820	Both estrogen receptor Î± and Î² stimulate pituitary GH gene expression.	Pubmed	0.03638	1	0.04205	0.4571	1	7	ESR1
Pubmed	24463518	Transcription factor achaete-scute homologue 2 initiates follicular T-helper-cell development.	Pubmed	0.03638	1	0.04205	0.4571	1	7	STAT5A
Pubmed	11839785	Transient pluripotent cell populations during primitive ectoderm formation: correlation of in vivo and in vitro pluripotent cell development.	Pubmed	0.03638	1	0.04205	0.4571	1	7	POU5F1
Pubmed	12446574	Minireview: estrogen and mouse models of atherosclerosis.	Pubmed	0.03638	1	0.04205	0.4571	1	7	ESR1
Pubmed	21980494	Genetics of venous thrombosis: insights from a new genome wide association study.	Pubmed	0.03638	1	0.04205	0.4571	1	7	ABO
Pubmed	25824710	Kif18a is specifically required for mitotic progression during germ line development.	Pubmed	0.03638	1	0.04205	0.4571	1	7	POU5F1
Pubmed	23006545	IL-33, but not thymic stromal lymphopoietin or IL-25, is central to mite and peanut allergic sensitization.	Pubmed	0.03638	1	0.04205	0.4571	1	7	STAT6
Pubmed	24906148	Eosinophils and type 2 cytokine signaling in macrophages orchestrate development of functional beige fat.	Pubmed	0.03638	1	0.04205	0.4571	1	7	STAT6
Pubmed	22956852	Integration of Î²-catenin, sirtuin, and FOXO signaling protects from mutant huntingtin toxicity.	Pubmed	0.03638	1	0.04205	0.4571	1	7	SIRT3
Pubmed	27010057	Tubulinopathies Overview	Pubmed	0.03638	1	0.04205	0.4571	1	7	TUBB
Pubmed	21497086	Geminin escapes degradation in G1 of mouse pluripotent cells and mediates the expression of Oct4, Sox2, and Nanog.	Pubmed	0.03638	1	0.04205	0.4571	1	7	POU5F1
Pubmed	23437003	Genetic determinants of trabecular and cortical volumetric bone mineral densities and bone microstructure.	Pubmed	0.03638	1	0.04205	0.4571	1	7	ESR1
Pubmed	12519773	The cyclin D1-dependent kinase associates with the pre-replication complex and modulates RB.MCM7 binding.	Pubmed	0.03638	1	0.04205	0.4571	1	7	MCM6
Pubmed	17928989	Variations in the HHEX gene are associated with increased risk of type 2 diabetes in the Japanese population.	Pubmed	0.03638	1	0.04205	0.4571	1	7	IGF2BP2
Pubmed	19544422	CARM1 is required in embryonic stem cells to maintain pluripotency and resist differentiation.	Pubmed	0.03638	1	0.04205	0.4571	1	7	POU5F1
Pubmed	16893902	A Src homology 3-binding sequence on the C terminus of Sprouty2 is necessary for inhibition of the Ras/ERK pathway downstream of fibroblast growth factor receptor stimulation.	Pubmed	0.03638	1	0.04205	0.4571	1	7	SPRY4
Pubmed	27716329	Long noncoding RNA expression profile in fibroblast-like synoviocytes from patients with rheumatoid arthritis.	Pubmed	0.03638	1	0.04205	0.4571	1	7	PSORS1C3
Pubmed	21198641	SynArfGEF is a guanine nucleotide exchange factor for Arf6 and localizes preferentially at post-synaptic specializations of inhibitory synapses.	Pubmed	0.03638	1	0.04205	0.4571	1	7	ARF1
Pubmed	23077180	Histone variant macroH2A marks embryonic differentiation in vivo and acts as an epigenetic barrier to induced pluripotency.	Pubmed	0.03638	1	0.04205	0.4571	1	7	POU5F1
Pubmed	9278512	Mitotic and G2 checkpoint control: regulation of 14-3-3 protein binding by phosphorylation of Cdc25C on serine-216.	Pubmed	0.03638	1	0.04205	0.4571	1	7	CHEK2
Pubmed	29249356	Nudt21 Controls Cell Fate by Connecting Alternative Polyadenylation to Chromatin Signaling.	Pubmed	0.03638	1	0.04205	0.4571	1	7	POU5F1
Pubmed	8900043	POU homeodomain genes and myogenesis.	Pubmed	0.03638	1	0.04205	0.4571	1	7	POU5F1
Pubmed	17855454	Genetic variation in the DNA repair genes is predictive of outcome in lung cancer.	Pubmed	0.03638	1	0.04205	0.4571	1	7	EXO1
Pubmed	32614325	Interaction mapping of endoplasmic reticulum ubiquitin ligases identifies modulators of innate immune signalling.	Pubmed	0.03642	1	0.0421	0.4576	4	235	PTDSS2,TYMS,CLPTM1L,VDAC1
Pubmed	30258100	USP45 and Spindly are part of the same complex implicated in cell migration.	Pubmed	0.03642	1	0.0421	0.4576	4	235	KPNB1,MYBBP1A,COPG1,TUBB
Pubmed	36849460	CEMIP, acting as a scaffold protein for bridging GRAF1 and MIB1, promotes colorectal cancer metastasis via activating CDC42/MAPK pathway.	Pubmed	0.03659	1	0.0423	0.4597	2	57	ARHGAP26,SEC61A1
Pubmed	14595844	Subtractive hybridisation screen identifies sexually dimorphic gene expression in the embryonic mouse gonad.	Pubmed	0.03659	1	0.0423	0.4597	2	57	KPNB1,POU5F1
Pubmed	26745185	The REST remodeling complex protects genomic integrity during embryonic neurogenesis.	Pubmed	0.03659	1	0.0423	0.4597	2	57	GUK1,ATM
Pubmed	22747683	Genetic variants associated with breast size also influence breast cancer risk.	Pubmed	0.03659	1	0.0423	0.4597	2	57	ESR1,CHEK2
Pubmed	17208939	Mitochondrial phosphoproteome revealed by an improved IMAC method and MS/MS/MS.	Pubmed	0.03659	1	0.0423	0.4597	2	57	VDAC1,SEC62
Pubmed	36339263	Ovarian tumorB1-mediated heat shock transcription factor 1 deubiquitination is critical for glycolysis and development of endometriosis.	Pubmed	0.0369	1	0.04265	0.4636	4	236	HSPA4,KPNB1,TRA2B,TUBB
Pubmed	21900206	A directed protein interaction network for investigating intracellular signal transduction.	Pubmed	0.03692	1	0.04267	0.4638	11	1124	RIN3,NREP,STAT5A,TYMS,HRAS,VDAC1,KPNB1,MOK,TCF19,COPG1,RUVBL1
Pubmed	30320910	Interactome analysis of the human Cap-specific mRNA (nucleoside-2'-O-)-methyltransferase 1 (hMTr1) protein.	Pubmed	0.03694	1	0.0427	0.4641	3	138	HNRNPM,HMGA1,IGF2BP2
Pubmed	25476789	Proteomic analysis and identification of cellular interactors of the giant ubiquitin ligase HERC2.	Pubmed	0.03762	1	0.04347	0.4725	3	139	RIC8A,COPG1,NCCRP1
Pubmed	20935630	Association analyses of 249,796 individuals reveal 18 new loci associated with body mass index.	Pubmed	0.03777	1	0.04364	0.4743	2	58	HMGA1,ADCY3
Pubmed	19013454	Isolation of human proteasomes and putative proteasome-interacting proteins using a novel affinity chromatography method.	Pubmed	0.03777	1	0.04364	0.4743	2	58	PSMD8,PSMD13
Pubmed	23284291	Genome-wide joint meta-analysis of SNP and SNP-by-smoking interaction identifies novel loci for pulmonary function.	Pubmed	0.03777	1	0.04364	0.4743	2	58	MECOM,LRP1
Pubmed	11140838	A multivariate analysis of 59 candidate genes in personality traits: the temperament and character inventory.	Pubmed	0.03777	1	0.04364	0.4743	2	58	ESR1,CYP19A1
Pubmed	25499913	AMBRA1 interplay with cullin E3 ubiquitin ligases regulates autophagy dynamics.	Pubmed	0.03777	1	0.04364	0.4743	2	58	PSMD8,PSMD13
Pubmed	26764384	The LMO2 oncogene regulates DNA replication in hematopoietic cells.	Pubmed	0.03777	1	0.04364	0.4743	2	58	MCM6,PRIM1
Pubmed	31056421	FAM105A/OTULINL Is a Pseudodeubiquitinase of the OTU-Class that Localizes to the ER Membrane.	Pubmed	0.03855	1	0.04453	0.484	6	468	POGLUT3,RPN1,BET1L,PTDSS2,CLPTM1L,SENP2
Pubmed	26549023	The scaffold protein KSR1, a novel therapeutic target for the treatment of Merlin-deficient tumors.	Pubmed	0.03869	1	0.04469	0.4858	5	350	PSMD13,HSPA4,MYBBP1A,TUBB,RUVBL1
Pubmed	31551363	Genome-Wide CRISPR-Cas9 Screen Reveals Selective Vulnerability of ATRX-Mutant Cancers to WEE1 Inhibition.	Pubmed	0.03896	1	0.045	0.4892	2	59	TRA2B,TUBB
Pubmed	31351040	Molecular patterning of the embryonic cranial mesenchyme revealed by genome-wide transcriptional profiling.	Pubmed	0.03896	1	0.045	0.4892	2	59	COLEC12,RSPO3
Pubmed	19339270	Genetic associations of 115 polymorphisms with cancers of the upper aerodigestive tract across 10 European countries: the ARCAGE project.	Pubmed	0.03896	1	0.045	0.4892	2	59	CYP2C8,TYMS
Pubmed	15010206	A collection of cDNAs enriched in upper cortical layers of the embryonic mouse brain.	Pubmed	0.03896	1	0.045	0.4892	2	59	FGF1,PARPBP
Pubmed	32031713	Apocrine glands are bystanders in hidradenitis suppurativa and their involvement is gender specific.	Pubmed	0.03896	1	0.045	0.4892	2	59	TMEM135,FGF1
Pubmed	15029244	Mammalian Cdh1/Fzr mediates its own degradation.	Pubmed	0.03896	1	0.045	0.4892	2	59	PSMD8,PSMD13
Pubmed	18022941	Protein partners in the life history of activated fibroblast growth factor receptors.	Pubmed	0.03896	1	0.045	0.4892	2	59	RPN1,VDAC1
Pubmed	32322062	The gluconeogenic enzyme PCK1 phosphorylates INSIG1/2 for lipogenesis.	Pubmed	0.03898	1	0.04502	0.4894	3	141	HSPA4,COPG1,RUVBL1
Pubmed	38297188	Interaction network of human early embryonic transcription factors.	Pubmed	0.03908	1	0.04514	0.4906	5	351	DPF1,RPN1,TRPS1,MECOM,NFIA
Pubmed	35384245	Physical and functional interactome atlas of human receptor tyrosine kinases.	Pubmed	0.03966	1	0.04581	0.4979	14	1572	POGLUT3,WDR64,ACAT1,RPN1,MRPL10,SEC61A1,CCDC86,COPG1,NOC3L,GK5,RASSF7,IGF2BP2,SPRY4,ATP1B3
Pubmed	11812828	Gene expression in the developing mouse retina by EST sequencing and microarray analysis.	Pubmed	0.03967	1	0.04582	0.498	3	142	MRPL10,HRAS,YIF1B
Pubmed	27545878	SPATA2-Mediated Binding of CYLD to HOIP Enables CYLD Recruitment to Signaling Complexes.	Pubmed	0.03989	1	0.04606	0.5007	5	353	HNRNPM,CPSF2,TRA2B,PKP3,SP6
Pubmed	36417873	Neuron-specific protein network mapping of autism risk genes identifies shared biological mechanisms and disease-relevant pathologies.	Pubmed	0.03999	1	0.04617	0.5019	11	1139	ACAT1,RPN1,HNRNPM,HMGA1,PSMD13,VDAC1,TRA2B,COPG1,TUBB,RUVBL1,SEC62
Pubmed	20682791	A protein interaction network for Ecm29 links the 26 S proteasome to molecular motors and endosomal components.	Pubmed	0.04017	1	0.04638	0.5042	2	60	HNRNPM,TUBB
Pubmed	16189514	Towards a proteome-scale map of the human protein-protein interaction network.	Pubmed	0.04037	1	0.04662	0.5067	14	1576	ZCCHC10,HNRNPM,MCM6,HMGA1,NDUFB1,STN1,STAT5A,TLK1,RIC8A,POLE3,SIRT3,C11orf65,TYMSOS,AFF4
Pubmed	28902428	Nuclear lamina genetic variants, including a truncated LAP2, in twins and siblings with nonalcoholic fatty liver disease.	Pubmed	0.04088	1	0.0472	0.513	4	244	RPN1,HNRNPM,MYBBP1A,RUVBL1
Pubmed	30585266	The intracellular NADH level regulates atrophic nonunion pathogenesis through the CtBP2-p300-Runx2 transcriptional complex.	Pubmed	0.04108	1	0.04725	0.5135	3	144	TCF19,TTC28,PNPO
Pubmed	20634197	Comprehensive analysis of common genetic variation in 61 genes related to steroid hormone and insulin-like growth factor-I metabolism and breast cancer risk in the NCI breast and prostate cancer cohort consortium.	Pubmed	0.04139	1	0.04725	0.5135	2	61	ESR1,CYP19A1
Pubmed	34746147	Alternative Functions of Cell Cycle-Related and DNA Repair Proteins in Post-mitotic Neurons.	Pubmed	0.04139	1	0.04725	0.5135	2	61	CHEK2,ATM
Pubmed	19796622	Uncovering early response of gene regulatory networks in ESCs by systematic induction of transcription factors.	Pubmed	0.04139	1	0.04725	0.5135	2	61	KPNB1,POU5F1
Pubmed	27694478	Role of FEN1 S187 phosphorylation in counteracting oxygen-induced stress and regulating postnatal heart development.	Pubmed	0.04139	1	0.04725	0.5135	2	61	EXO1,ATM
Pubmed	15456891	Artemis is a phosphorylation target of ATM and ATR and is involved in the G2/M DNA damage checkpoint response.	Pubmed	0.04146	1	0.04725	0.5135	1	8	ATM
Pubmed	24413532	Differential regulation of estrogen receptor Î± expression in breast cancer cells by metastasis-associated protein 1.	Pubmed	0.04146	1	0.04725	0.5135	1	8	ESR1
Pubmed	33571422	The IMiD target CRBN determines HSP90 activity toward transmembrane proteins essential in multiple myeloma.	Pubmed	0.04146	1	0.04725	0.5135	1	8	HSPA4
Pubmed	9671816	SAF-B protein couples transcription and pre-mRNA splicing to SAR/MAR elements.	Pubmed	0.04146	1	0.04725	0.5135	1	8	TRA2B
Pubmed	18187047	Nuclear translocation of hypoxia-inducible factors (HIFs): involvement of the classical importin alpha/beta pathway.	Pubmed	0.04146	1	0.04725	0.5135	1	8	KPNB1
Pubmed	7849408	Location of the mouse mast cell protease 7 gene (Mcpt7) to chromosome 17.	Pubmed	0.04146	1	0.04725	0.5135	1	8	HMGA1
Pubmed	8947846	Structure and intracellular localization of mouse ADP-ribosylation factors type 1 to type 6 (ARF1-ARF6).	Pubmed	0.04146	1	0.04725	0.5135	1	8	ARF1
Pubmed	8668348	Identification of signalling proteins interacting with B-Raf in the yeast two-hybrid system.	Pubmed	0.04146	1	0.04725	0.5135	1	8	HRAS
Pubmed	27187154	AR-12 Inhibits Multiple Chaperones Concomitant With Stimulating Autophagosome Formation Collectively Preventing Virus Replication.	Pubmed	0.04146	1	0.04725	0.5135	1	8	HSPA4
Pubmed	19549635	A cell-autonomous role for WT1 in regulating Sry in vivo.	Pubmed	0.04146	1	0.04725	0.5135	1	8	POU5F1
Pubmed	36626872	Decoding anterior-posterior axis emergence among mouse, monkey, and human embryos.	Pubmed	0.04146	1	0.04725	0.5135	1	8	POU5F1
Pubmed	32479599	Host cell factors stimulate HIV-1 transcription by antagonizing substrate-binding function of Siah1 ubiquitin ligase to stabilize transcription elongation factor ELL2.	Pubmed	0.04146	1	0.04725	0.5135	1	8	AFF4
Pubmed	15576401	Different thresholds of fibroblast growth factors pattern the ventral foregut into liver and lung.	Pubmed	0.04146	1	0.04725	0.5135	1	8	FGF1
Pubmed	24616052	R-spondins/Lgrs expression in tooth development.	Pubmed	0.04146	1	0.04725	0.5135	1	8	RSPO3
Pubmed	26445504	Mediator Subunit Med28 Is Essential for Mouse Peri-Implantation Development and Pluripotency.	Pubmed	0.04146	1	0.04725	0.5135	1	8	POU5F1
Pubmed	15241822	Estrogen-metabolizing gene polymorphisms in the assessment of breast carcinoma risk and fibroadenoma risk in Caucasian women.	Pubmed	0.04146	1	0.04725	0.5135	1	8	CYP19A1
Pubmed	28322735	STELLA collaborates in distinct mesendodermal cell subpopulations at the fetal-placental interface in the mouse gastrula.	Pubmed	0.04146	1	0.04725	0.5135	1	8	POU5F1
Pubmed	29138408	Both Nodal signalling and stochasticity select for prospective distal visceral endoderm in mouse embryos.	Pubmed	0.04146	1	0.04725	0.5135	1	8	POU5F1
Pubmed	16767105	Dissecting self-renewal in stem cells with RNA interference.	Pubmed	0.04146	1	0.04725	0.5135	1	8	POU5F1
Pubmed	16179923	Region-specific saturation germline mutagenesis in mice using the Sleeping Beauty transposon system.	Pubmed	0.04146	1	0.04725	0.5135	1	8	BMPR1B
Pubmed	12134159	CRMP-2 binds to tubulin heterodimers to promote microtubule assembly.	Pubmed	0.04146	1	0.04725	0.5135	1	8	TUBB
Pubmed	18669640	Interactions of S100A2 and S100A6 with the tetratricopeptide repeat proteins, Hsp90/Hsp70-organizing protein and kinesin light chain.	Pubmed	0.04146	1	0.04725	0.5135	1	8	HSPA4
Pubmed	21911838	Etv2/ER71 induces vascular mesoderm from Flk1+PDGFRÎ±+ primitive mesoderm.	Pubmed	0.04146	1	0.04725	0.5135	1	8	GATA2
Pubmed	19161227	Ligand-specific function of transforming growth factor beta in epithelial-mesenchymal transition in heart development.	Pubmed	0.04146	1	0.04725	0.5135	1	8	HRAS
Pubmed	16200070	Interleukin 17-producing CD4+ effector T cells develop via a lineage distinct from the T helper type 1 and 2 lineages.	Pubmed	0.04146	1	0.04725	0.5135	1	8	STAT6
Pubmed	24653733	Diversity of two forms of DNA methylation in the brain.	Pubmed	0.04146	1	0.04725	0.5135	1	8	POU5F1
Pubmed	22474389	Inducible NOS-induced chloride intracellular channel 4 (CLIC4) nuclear translocation regulates macrophage deactivation.	Pubmed	0.04146	1	0.04725	0.5135	1	8	MECOM
Pubmed	21862563	Regulation of tooth number by fine-tuning levels of receptor-tyrosine kinase signaling.	Pubmed	0.04146	1	0.04725	0.5135	1	8	SPRY4
Pubmed	17804762	Common variants of the novel type 2 diabetes genes CDKAL1 and HHEX/IDE are associated with decreased pancreatic beta-cell function.	Pubmed	0.04146	1	0.04725	0.5135	1	8	IGF2BP2
Pubmed	23993743	FANCD2 binds MCM proteins and controls replisome function upon activation of s phase checkpoint signaling.	Pubmed	0.04146	1	0.04725	0.5135	1	8	MCM6
Pubmed	23474895	Oct4 switches partnering from Sox2 to Sox17 to reinterpret the enhancer code and specify endoderm.	Pubmed	0.04146	1	0.04725	0.5135	1	8	POU5F1
Pubmed	10631181	Combinatorial signaling through BMP receptor IB and GDF5: shaping of the distal mouse limb and the genetics of distal limb diversity.	Pubmed	0.04146	1	0.04725	0.5135	1	8	BMPR1B
Pubmed	20646110	Dynamic methylation and expression of Oct4 in early neural stem cells.	Pubmed	0.04146	1	0.04725	0.5135	1	8	POU5F1
Pubmed	24120133	Co-opting the unfolded protein response to elicit olfactory receptor feedback.	Pubmed	0.04146	1	0.04725	0.5135	1	8	ADCY3
Pubmed	19258437	Genetic variant in the IGF2BP2 gene may interact with fetal malnutrition to affect glucose metabolism.	Pubmed	0.04146	1	0.04725	0.5135	1	8	IGF2BP2
Pubmed	40035540	NAT10 regulates zygotic genome activation and the morula-to-blastocyst transition.	Pubmed	0.04146	1	0.04725	0.5135	1	8	POU5F1
Pubmed	18187602	betaKlotho is required for fibroblast growth factor (FGF) 21 signaling through FGF receptor (FGFR) 1c and FGFR3c.	Pubmed	0.04146	1	0.04725	0.5135	1	8	FGF1
Pubmed	29743537	Molecular mechanism of ER stress-induced pre-emptive quality control involving association of the translocon, Derlin-1, and HRD1.	Pubmed	0.04146	1	0.04725	0.5135	1	8	SEC61A1
Pubmed	19147497	Different transcription factors regulate nestin gene expression during P19 cell neural differentiation and central nervous system development.	Pubmed	0.04146	1	0.04725	0.5135	1	8	POU5F1
Pubmed	17875758	ATM, CTLA4, MNDA, and HEM1 in high versus low CD38 expressing B-cell chronic lymphocytic leukemia.	Pubmed	0.04146	1	0.04725	0.5135	1	8	ATM
Pubmed	23376610	FGF signalling through Fgfr2 isoform IIIb regulates adrenal cortex development.	Pubmed	0.04146	1	0.04725	0.5135	1	8	CYP11B1
Pubmed	20301543	Epidermolysis Bullosa Simplex	Pubmed	0.04146	1	0.04725	0.5135	1	8	EXPH5
Pubmed	27641616	TSPO ligands stimulate ZnPPIX transport and ROS accumulation leading to the inhibition of P. falciparum growth in human blood.	Pubmed	0.04146	1	0.04725	0.5135	1	8	VDAC1
Pubmed	15875659	HIV-1 integration: an interplay between HIV-1 integrase, cellular and viral proteins.	Pubmed	0.04146	1	0.04725	0.5135	1	8	HMGA1
Pubmed	23254285	Mechanism of DNA resection during intrachromosomal recombination and immunoglobulin class switching.	Pubmed	0.04146	1	0.04725	0.5135	1	8	EXO1
Pubmed	24797530	Activity-dependent and graded BACE1 expression in the olfactory epithelium is mediated by the retinoic acid metabolizing enzyme CYP26B1.	Pubmed	0.04146	1	0.04725	0.5135	1	8	ADCY3
Pubmed	18633108	Common variants in CDKAL1, CDKN2A/B, IGF2BP2, SLC30A8, and HHEX/IDE genes are associated with type 2 diabetes and impaired fasting glucose in a Chinese Han population.	Pubmed	0.04146	1	0.04725	0.5135	1	8	IGF2BP2
Pubmed	9054499	Oncogenic ras provokes premature cell senescence associated with accumulation of p53 and p16INK4a.	Pubmed	0.04146	1	0.04725	0.5135	1	8	HRAS
Pubmed	16899510	Essential role of phosphorylation of MCM2 by Cdc7/Dbf4 in the initiation of DNA replication in mammalian cells.	Pubmed	0.04146	1	0.04725	0.5135	1	8	MCM6
Pubmed	15899943	Desensitization of the JAK2/STAT5 GH signaling pathway associated with increased CIS protein content in liver of pregnant mice.	Pubmed	0.04146	1	0.04725	0.5135	1	8	STAT5A
Pubmed	8306889	The formation and maintenance of the definitive endoderm lineage in the mouse: involvement of HNF3/forkhead proteins.	Pubmed	0.04146	1	0.04725	0.5135	1	8	NFIA
Pubmed	26641717	Persistent cell migration and adhesion rely on retrograde transport of Î²(1) integrin.	Pubmed	0.04146	1	0.04725	0.5135	1	8	POU5F1
Pubmed	19564414	The p107/E2F pathway regulates fibroblast growth factor 2 responsiveness in neural precursor cells.	Pubmed	0.04146	1	0.04725	0.5135	1	8	FGF1
Pubmed	9857009	Mammalian mitochondrial ribosomal proteins. N-terminal amino acid sequencing, characterization, and identification of corresponding gene sequences.	Pubmed	0.04146	1	0.04725	0.5135	1	8	MRPL10
Pubmed	10545207	Biochemical characterization of the Ras-related GTPases Rit and Rin.	Pubmed	0.04146	1	0.04725	0.5135	1	8	HRAS
Pubmed	30683698	GÎ±i2 Signaling Regulates Inflammasome Priming and Cytokine Production by Biasing Macrophage Phenotype Determination.	Pubmed	0.04146	1	0.04725	0.5135	1	8	RIC8A
Pubmed	23240041	Identification of novel interacting partners of Sirtuin6.	Pubmed	0.04146	1	0.04725	0.5135	1	8	MYBBP1A
Pubmed	9154803	Interaction of activated Ras with Raf-1 alone may be sufficient for transformation of rat2 cells.	Pubmed	0.04146	1	0.04725	0.5135	1	8	HRAS
Pubmed	29197504	Gata6 restricts Isl1 to the posterior of nascent hindlimb buds through Isl1 cis-regulatory modules.	Pubmed	0.04146	1	0.04725	0.5135	1	8	GATA2
Pubmed	9774463	Different classes of coactivators recognize distinct but overlapping binding sites on the estrogen receptor ligand binding domain.	Pubmed	0.04146	1	0.04725	0.5135	1	8	ESR1
Pubmed	20663877	Pleiotropic effects of p300-mediated acetylation on p68 and p72 RNA helicase.	Pubmed	0.04146	1	0.04725	0.5135	1	8	ESR1
Pubmed	21276792	Morphologic and proteomic characterization of exosomes released by cultured extravillous trophoblast cells.	Pubmed	0.04146	1	0.04725	0.5135	1	8	HSPA4
Pubmed	27939132	Neuronal Protein 3.1 Deficiency Leads to Reduced Cutaneous Scar Collagen Deposition and Tensile Strength due to Impaired Transforming Growth Factor-Î²1 to -Î²3 Translation.	Pubmed	0.04146	1	0.04725	0.5135	1	8	NREP
Pubmed	25087078	Genetic determinants of common epilepsies: a meta-analysis of genome-wide association studies.	Pubmed	0.04146	1	0.04725	0.5135	1	8	GOLIM4
Pubmed	24795708	DNA damage repair machinery and HIV escape from innate immune sensing.	Pubmed	0.04146	1	0.04725	0.5135	1	8	ATM
Pubmed	38227057	Expression analysis of type I ARF small GTPases ARF1-3 during mouse brain development.	Pubmed	0.04146	1	0.04725	0.5135	1	8	ARF1
Pubmed	16608850	Characterization of a family of nucleolar SUMO-specific proteases with preference for SUMO-2 or SUMO-3.	Pubmed	0.04146	1	0.04725	0.5135	1	8	SENP2
Pubmed	12824305	Loss of Hmga1 gene function affects embryonic stem cell lympho-hematopoietic differentiation.	Pubmed	0.04146	1	0.04725	0.5135	1	8	HMGA1
Pubmed	24504341	Oct4 is required for lineage priming in the developing inner cell mass of the mouse blastocyst.	Pubmed	0.04146	1	0.04725	0.5135	1	8	POU5F1
Pubmed	18804437	A subcortical maternal complex essential for preimplantation mouse embryogenesis.	Pubmed	0.04146	1	0.04725	0.5135	1	8	POU5F1
Pubmed	30188326	Deletion of Tmtc4 activates the unfolded protein response and causes postnatal hearing loss.	Pubmed	0.04146	1	0.04725	0.5135	1	8	VDAC1
Pubmed	16790473	The murine homolog of SALL4, a causative gene in Okihiro syndrome, is essential for embryonic stem cell proliferation, and cooperates with Sall1 in anorectal, heart, brain and kidney development.	Pubmed	0.04146	1	0.04725	0.5135	1	8	POU5F1
Pubmed	11748141	Patterning the optic neuroepithelium by FGF signaling and Ras activation.	Pubmed	0.04146	1	0.04725	0.5135	1	8	HRAS
Pubmed	21048041	Pharmacogenetic interaction analysis for the efficacy of systemic treatment in metastatic colorectal cancer.	Pubmed	0.04146	1	0.04725	0.5135	1	8	TYMS
Pubmed	18415014	Genetic contribution to all cancers: the first demonstration using the model of breast cancers from Poland stratified by age at diagnosis and tumour pathology.	Pubmed	0.04146	1	0.04725	0.5135	1	8	CHEK2
Pubmed	33658435	CHIP and BAP1 Act in Concert to Regulate INO80 Ubiquitination and Stability for DNA Replication.	Pubmed	0.04146	1	0.04725	0.5135	1	8	HSPA4
Pubmed	26344566	ATM functions at the peroxisome to induce pexophagy in response to ROS.	Pubmed	0.04146	1	0.04725	0.5135	1	8	ATM
Pubmed	18794335	Intestinal cytochrome P450 3A plays an important role in the regulation of detoxifying systems in the liver.	Pubmed	0.04146	1	0.04725	0.5135	1	8	CYP2C18
Pubmed	20507940	Genotype-phenotype correlations in non-Finnish congenital nephrotic syndrome.	Pubmed	0.04146	1	0.04725	0.5135	1	8	PLCE1
Pubmed	18806776	MicroRNAs to Nanog, Oct4 and Sox2 coding regions modulate embryonic stem cell differentiation.	Pubmed	0.04146	1	0.04725	0.5135	1	8	POU5F1
Pubmed	16886895	Genetic predisposition of responsiveness to therapy for chronic hepatitis C.	Pubmed	0.04146	1	0.04725	0.5135	1	8	FGF1
Pubmed	19651439	Genetic susceptibility to childhood acute lymphoblastic leukemia shows protection in Malay boys: results from the Malaysia-Singapore ALL Study Group.	Pubmed	0.04146	1	0.04725	0.5135	1	8	TYMS
Pubmed	23683352	DNA damage response in microcephaly development of MCPH1 mouse model.	Pubmed	0.04146	1	0.04725	0.5135	1	8	CHEK2
Pubmed	19638463	Sequence variant discovery in DNA repair genes from radiosensitive and radiotolerant prostate brachytherapy patients.	Pubmed	0.04146	1	0.04725	0.5135	1	8	ATM
Pubmed	9808778	Expression of adrenomedullin, a hypotensive peptide, in the trophoblast giant cells at the embryo implantation site in mouse.	Pubmed	0.04146	1	0.04725	0.5135	1	8	ACKR5
Pubmed	10602027	Association of STAT1, STAT3 and STAT5 proteins with the IL-2 receptor involves different subdomains of the IL-2 receptor beta chain.	Pubmed	0.04146	1	0.04725	0.5135	1	8	STAT5A
Pubmed	21832065	Importin beta interacts with the endoplasmic reticulum-associated degradation machinery and promotes ubiquitination and degradation of mutant alpha1-antitrypsin.	Pubmed	0.04146	1	0.04725	0.5135	1	8	KPNB1
Pubmed	27280679	Low Density Lipoprotein-Receptor Related Protein 1 Is Differentially Expressed by Neuronal and Glial Populations in the Developing and Mature Mouse Central Nervous System.	Pubmed	0.04146	1	0.04725	0.5135	1	8	LRP1
Pubmed	19020309	Polymorphisms in folate-related genes and risk of pediatric acute lymphoblastic leukemia.	Pubmed	0.04146	1	0.04725	0.5135	1	8	TYMS
Pubmed	9436978	HIV-1 Vpr interacts with the nuclear transport pathway to promote macrophage infection.	Pubmed	0.04146	1	0.04725	0.5135	1	8	KPNB1
Pubmed	19139101	A positive regulatory role for the mSin3A-HDAC complex in pluripotency through Nanog and Sox2.	Pubmed	0.04146	1	0.04725	0.5135	1	8	POU5F1
Pubmed	21628461	C termini of proteasomal ATPases play nonequivalent roles in cellular assembly of mammalian 26 S proteasome.	Pubmed	0.04146	1	0.04725	0.5135	1	8	PSMD8
Pubmed	23022299	REST and its downstream molecule Mek5 regulate survival of primordial germ cells.	Pubmed	0.04146	1	0.04725	0.5135	1	8	POU5F1
Pubmed	20818336	An actin-regulated importin Î±/Î²-dependent extended bipartite NLS directs nuclear import of MRTF-A.	Pubmed	0.04146	1	0.04725	0.5135	1	8	KPNB1
Pubmed	8195219	Cloning of two novel ADP-ribosylation factor-like proteins and characterization of their differential expression in 3T3-L1 cells.	Pubmed	0.04146	1	0.04725	0.5135	1	8	ARF1
Pubmed	16681592	No association of cytokine gene polymorphisms in Chinese patients with atopic dermatitis.	Pubmed	0.04146	1	0.04725	0.5135	1	8	STAT6
Pubmed	18218781	Probabilistic assembly of human protein interaction networks from label-free quantitative proteomics.	Pubmed	0.04146	1	0.04725	0.5135	1	8	RUVBL1
Pubmed	15557281	ICI182,780 induces p21Waf1 gene transcription through releasing histone deacetylase 1 and estrogen receptor alpha from Sp1 sites to induce cell cycle arrest in MCF-7 breast cancer cell line.	Pubmed	0.04146	1	0.04725	0.5135	1	8	ESR1
Pubmed	18650381	Polycomb-group complex 1 acts as an E3 ubiquitin ligase for Geminin to sustain hematopoietic stem cell activity.	Pubmed	0.04146	1	0.04725	0.5135	1	8	CDT1
Pubmed	19915573	A genome-wide association study identifies three new susceptibility loci for ulcerative colitis in the Japanese population.	Pubmed	0.04146	1	0.04725	0.5135	1	8	CCHCR1
Pubmed	14583623	Human fibrillarin forms a sub-complex with splicing factor 2-associated p32, protein arginine methyltransferases, and tubulins alpha 3 and beta 1 that is independent of its association with preribosomal ribonucleoprotein complexes.	Pubmed	0.04146	1	0.04725	0.5135	1	8	TUBB
Pubmed	15342482	HOXA13 regulates the expression of bone morphogenetic proteins 2 and 7 to control distal limb morphogenesis.	Pubmed	0.04146	1	0.04725	0.5135	1	8	BMPR1B
Pubmed	19411856	Evidence for hSNM1B/Apollo functioning in the HSP70 mediated DNA damage response.	Pubmed	0.04146	1	0.04725	0.5135	1	8	HSPA4
Pubmed	12548019	Genotoxic stress-induced activation of Plk3 is partly mediated by Chk2.	Pubmed	0.04146	1	0.04725	0.5135	1	8	CHEK2
Pubmed	17107352	ABO blood group but not haemostasis genetic polymorphisms significantly influence thrombotic risk: a study of 180 homozygotes for the Factor V Leiden mutation.	Pubmed	0.04146	1	0.04725	0.5135	1	8	ABO
Pubmed	23610142	Critical role of AZI2 in GM-CSF-induced dendritic cell differentiation.	Pubmed	0.04146	1	0.04725	0.5135	1	8	STAT5A
Pubmed	36585710	SPOP inhibits BRAF-dependent tumorigenesis through promoting non-degradative ubiquitination of BRAF.	Pubmed	0.04146	1	0.04725	0.5135	1	8	HRAS
Pubmed	12972599	Disruption of the COP9 signalosome Csn2 subunit in mice causes deficient cell proliferation, accumulation of p53 and cyclin E, and early embryonic death.	Pubmed	0.04146	1	0.04725	0.5135	1	8	POU5F1
Pubmed	28555617	A-kinase anchoring protein BIG3 coordinates oestrogen signalling in breast cancer cells.	Pubmed	0.04146	1	0.04725	0.5135	1	8	ESR1
Pubmed	23068103	Mitochondrial hexokinase HKI is a novel substrate of the Parkin ubiquitin ligase.	Pubmed	0.04146	1	0.04725	0.5135	1	8	VDAC1
Pubmed	18593984	Increased prevalence of EGFR-mutant lung cancer in women and in East Asian populations: analysis of estrogen-related polymorphisms.	Pubmed	0.04146	1	0.04725	0.5135	1	8	CYP19A1
Pubmed	19129230	Molecular characterization of Mybbp1a as a co-repressor on the Period2 promoter.	Pubmed	0.04146	1	0.04725	0.5135	1	8	MYBBP1A
Pubmed	27798095	Myeloid cells are capable of synthesizing aldosterone to exacerbate damage in muscular dystrophy.	Pubmed	0.04146	1	0.04725	0.5135	1	8	CYP11B1
Pubmed	23250207	Type Ib BMP receptors mediate the rate of commissural axon extension through inhibition of cofilin activity.	Pubmed	0.04146	1	0.04725	0.5135	1	8	BMPR1B
Pubmed	8616895	A CBP integrator complex mediates transcriptional activation and AP-1 inhibition by nuclear receptors.	Pubmed	0.04146	1	0.04725	0.5135	1	8	ESR1
Pubmed	15680326	Mammalian Staufen1 recruits Upf1 to specific mRNA 3'UTRs so as to elicit mRNA decay.	Pubmed	0.04146	1	0.04725	0.5135	1	8	ARF1
Pubmed	30787433	Female-biased embryonic death from inflammation induced by genomic instability.	Pubmed	0.04146	1	0.04725	0.5135	1	8	MCM6
Pubmed	19433865	Endosomal adaptor proteins APPL1 and APPL2 are novel activators of beta-catenin/TCF-mediated transcription.	Pubmed	0.04146	1	0.04725	0.5135	1	8	RUVBL1
Pubmed	12019269	PYPAF7, a novel PYRIN-containing Apaf1-like protein that regulates activation of NF-kappa B and caspase-1-dependent cytokine processing.	Pubmed	0.04146	1	0.04725	0.5135	1	8	NLRP6
Pubmed	35177536	RBBP6 activates the pre-mRNA 3' end processing machinery in humans.	Pubmed	0.04146	1	0.04725	0.5135	1	8	CPSF2
Pubmed	18086758	Association between single-nucleotide polymorphisms in hormone metabolism and DNA repair genes and epithelial ovarian cancer: results from two Australian studies and an additional validation set.	Pubmed	0.04146	1	0.04725	0.5135	1	8	CYP19A1
Pubmed	10504300	Characterization of bone morphogenetic protein-6 signaling pathways in osteoblast differentiation.	Pubmed	0.04146	1	0.04725	0.5135	1	8	BMPR1B
Pubmed	22419569	The expression profile of the tumor suppressor gene Lzts1 suggests a role in neuronal development.	Pubmed	0.04146	1	0.04725	0.5135	1	8	POU5F1
Pubmed	29170395	Oncogenic PIK3CA induces centrosome amplification and tolerance to genome doubling.	Pubmed	0.04146	1	0.04725	0.5135	1	8	BMPR1B
Pubmed	11698390	Tubulin seeds alpha-synuclein fibril formation.	Pubmed	0.04146	1	0.04725	0.5135	1	8	TUBB
Pubmed	28531375	Mouse minipuberty coincides with gonocyte transformation into spermatogonial stem cells: a model for human minipuberty.	Pubmed	0.04146	1	0.04725	0.5135	1	8	POU5F1
Pubmed	12117821	Bmp signaling is required for development of primary lens fiber cells.	Pubmed	0.04146	1	0.04725	0.5135	1	8	BMPR1B
Pubmed	8940050	In vivo assembly of coatomer, the COP-I coat precursor.	Pubmed	0.04146	1	0.04725	0.5135	1	8	COPG1
Pubmed	32518374	WSTF acetylation by MOF promotes WSTF activities and oncogenic functions.	Pubmed	0.04146	1	0.04725	0.5135	1	8	ATM
Pubmed	18544707	Extension of type 2 diabetes genome-wide association scan results in the diabetes prevention program.	Pubmed	0.04146	1	0.04725	0.5135	1	8	IGF2BP2
Pubmed	15388255	Identification of cyclophilin A as a CD99-binding protein by yeast two-hybrid screening.	Pubmed	0.04146	1	0.04725	0.5135	1	8	KPNB1
Pubmed	25960350	Expansion of the lateral ventricles and ependymal deficits underlie the hydrocephalus evident in mice lacking the transcription factor NFIX.	Pubmed	0.04146	1	0.04725	0.5135	1	8	NFIA
Pubmed	20676083	A ribosome-associating factor chaperones tail-anchored membrane proteins.	Pubmed	0.04146	1	0.04725	0.5135	1	8	SEC61A1
Pubmed	26598695	Timing of androgen receptor disruption and estrogen exposure underlies a spectrum of congenital penile anomalies.	Pubmed	0.04146	1	0.04725	0.5135	1	8	ESR1
Pubmed	33568778	FBXL6 degrades phosphorylated p53 to promote tumor growth.	Pubmed	0.04146	1	0.04725	0.5135	1	8	MYBBP1A
Pubmed	12602902	Polymorphisms in steroid hormone pathway genes and mammographic density.	Pubmed	0.04146	1	0.04725	0.5135	1	8	CYP19A1
Pubmed	20424228	Impact of common variants of PPARG, KCNJ11, TCF7L2, SLC30A8, HHEX, CDKN2A, IGF2BP2, and CDKAL1 on the risk of type 2 diabetes in 5,164 Indians.	Pubmed	0.04146	1	0.04725	0.5135	1	8	IGF2BP2
Pubmed	27277803	Quantitative Trait Loci and a Novel Genetic Candidate for Fear Learning.	Pubmed	0.04146	1	0.04725	0.5135	1	8	ESR1
Pubmed	15783300	ABO, Rh, MNS, Duffy, Kidd,Yt, Scianna, and Colton blood group systems in indigenous Chinese.	Pubmed	0.04146	1	0.04725	0.5135	1	8	ABO
Pubmed	29530881	Imprinted gene dysregulation in a Tet1 null mouse model is stochastic and variable in the germline and offspring.	Pubmed	0.04146	1	0.04725	0.5135	1	8	POU5F1
Pubmed	20015032	Blocking nuclear import of pre-integration complex: an emerging anti-HIV-1 drug discovery paradigm.	Pubmed	0.04146	1	0.04725	0.5135	1	8	KPNB1
Pubmed	17449906	Genetic polymorphisms in one-carbon metabolism: associations with CpG island methylator phenotype (CIMP) in colon cancer and the modifying effects of diet.	Pubmed	0.04146	1	0.04725	0.5135	1	8	TYMS
Pubmed	27357235	IL-13 from intraepithelial lymphocytes regulates tissue homeostasis and protects against carcinogenesis in the skin.	Pubmed	0.04146	1	0.04725	0.5135	1	8	HRAS
Pubmed	30891497	Bach1 regulates self-renewal and impedes mesendodermal differentiation of human embryonic stem cells.	Pubmed	0.04146	1	0.04725	0.5135	1	8	POU5F1
Pubmed	25249462	Ascl1 controls the number and distribution of astrocytes and oligodendrocytes in the gray matter and white matter of the spinal cord.	Pubmed	0.04146	1	0.04725	0.5135	1	8	NFIA
Pubmed	11745664	GABA influences the development of the ventromedial nucleus of the hypothalamus.	Pubmed	0.04146	1	0.04725	0.5135	1	8	ESR1
Pubmed	16049014	Identification of receptors and signaling pathways for orphan bone morphogenetic protein/growth differentiation factor ligands based on genomic analyses.	Pubmed	0.04146	1	0.04725	0.5135	1	8	BMPR1B
Pubmed	20304029	Tyrosine phosphorylation of SHIP promotes its proteasomal degradation.	Pubmed	0.04146	1	0.04725	0.5135	1	8	STAT6
Pubmed	11926829	Site-specific cross-linking reveals a differential direct interaction of class 1, 2, and 3 ADP-ribosylation factors with adaptor protein complexes 1 and 3.	Pubmed	0.04146	1	0.04725	0.5135	1	8	ARF1
Pubmed	22669820	The developmental dismantling of pluripotency is reversed by ectopic Oct4 expression.	Pubmed	0.04146	1	0.04725	0.5135	1	8	POU5F1
Pubmed	25225333	Plakophilins 1 and 3 bind to FXR1 and thereby influence the mRNA stability of desmosomal proteins.	Pubmed	0.04146	1	0.04725	0.5135	1	8	PKP3
Pubmed	9307024	Cloning and expression analysis of murine phospholipase D1.	Pubmed	0.04146	1	0.04725	0.5135	1	8	MECOM
Pubmed	24356957	Characterization of the deubiquitinating activity of USP19 and its role in endoplasmic reticulum-associated degradation.	Pubmed	0.04146	1	0.04725	0.5135	1	8	HSPA4
Pubmed	19029245	The protein phosphatase 2A regulatory subunits B'beta and B'delta mediate sustained TrkA neurotrophin receptor autophosphorylation and neuronal differentiation.	Pubmed	0.04146	1	0.04725	0.5135	1	8	HRAS
Pubmed	19966785	Rab27a and Rab27b control different steps of the exosome secretion pathway.	Pubmed	0.04146	1	0.04725	0.5135	1	8	EXPH5
Pubmed	33086036	Regulatory T Cell-Derived TGF-Î²1 Controls Multiple Checkpoints Governing Allergy and Autoimmunity.	Pubmed	0.04146	1	0.04725	0.5135	1	8	STAT6
Pubmed	10490106	Regulation of hormone-induced histone hyperacetylation and gene activation via acetylation of an acetylase.	Pubmed	0.04146	1	0.04725	0.5135	1	8	ESR1
Pubmed	32421711	Discovery of genes required for body axis and limb formation by global identification of retinoic acid-regulated epigenetic marks.	Pubmed	0.04146	1	0.04725	0.5135	1	8	SPRY4
Pubmed	20150892	Genetic analysis of Ras signalling pathways in cell proliferation, migration and survival.	Pubmed	0.04146	1	0.04725	0.5135	1	8	HRAS
Pubmed	9887329	A Lys644Glu substitution in fibroblast growth factor receptor 3 (FGFR3) causes dwarfism in mice by activation of STATs and ink4 cell cycle inhibitors.	Pubmed	0.04146	1	0.04725	0.5135	1	8	STAT5A
Pubmed	14603251	TACC1-chTOG-Aurora A protein complex in breast cancer.	Pubmed	0.04146	1	0.04725	0.5135	1	8	MECOM
Pubmed	9121466	Peroxisome proliferator-activated receptors and retinoic acid receptors differentially control the interactions of retinoid X receptor heterodimers with ligands, coactivators, and corepressors.	Pubmed	0.04146	1	0.04725	0.5135	1	8	ESR1
Pubmed	23898202	Acute inflammation primes myeloid effector cells for anti-inflammatory STAT6 signaling.	Pubmed	0.04146	1	0.04725	0.5135	1	8	STAT6
Pubmed	20706986	The sequential activity of Gata3 and Thpok is required for the differentiation of CD1d-restricted CD4+ NKT cells.	Pubmed	0.04146	1	0.04725	0.5135	1	8	STAT6
Pubmed	29681526	A Designed Peptide Targets Two Types of Modifications of p53 with Anti-cancer Activity.	Pubmed	0.04146	1	0.04725	0.5135	1	8	ATM
Pubmed	18042045	Brm transactivates the telomerase reverse transcriptase (TERT) gene and modulates the splicing patterns of its transcripts in concert with p54(nrb).	Pubmed	0.04146	1	0.04725	0.5135	1	8	TERT
Pubmed	15671031	DRAGON, a bone morphogenetic protein co-receptor.	Pubmed	0.04146	1	0.04725	0.5135	1	8	BMPR1B
Pubmed	34799735	A proteome-wide map of 20(S)-hydroxycholesterol interactors in cell membranes.	Pubmed	0.04146	1	0.04725	0.5135	1	8	VDAC1
Pubmed	27578798	Alteration of Nrp1 signaling at different stages of olfactory neuron maturation promotes glomerular shifts along distinct axes in the olfactory bulb.	Pubmed	0.04146	1	0.04725	0.5135	1	8	ADCY3
Pubmed	23583978	A meta-analysis identifies new loci associated with body mass index in individuals of African ancestry.	Pubmed	0.04146	1	0.04725	0.5135	1	8	ADCY3
Pubmed	11390642	ATR-mediated checkpoint pathways regulate phosphorylation and activation of human Chk1.	Pubmed	0.04146	1	0.04725	0.5135	1	8	ATM
Pubmed	19801444	Sox7-sustained expression alters the balance between proliferation and differentiation of hematopoietic progenitors at the onset of blood specification.	Pubmed	0.04146	1	0.04725	0.5135	1	8	GATA2
Pubmed	35025664	Olfactory receptor 2 in vascular macrophages drives atherosclerosis by NLRP3-dependent IL-1 production.	Pubmed	0.04146	1	0.04725	0.5135	1	8	ADCY3
Pubmed	32383444	Direct Parabrachial-Cortical Connectivity.	Pubmed	0.04146	1	0.04725	0.5135	1	8	ESR1
Pubmed	15469849	An ear-core interaction regulates the recruitment of the AP-3 complex to membranes.	Pubmed	0.04146	1	0.04725	0.5135	1	8	ARF1
Pubmed	16949566	Identification of a novel population of adrenal-like cells in the mammalian testis.	Pubmed	0.04146	1	0.04725	0.5135	1	8	CYP11B1
Pubmed	17367411	Profile of polymorphisms of drug-metabolising enzymes and the risk of therapy-related leukaemia.	Pubmed	0.04146	1	0.04725	0.5135	1	8	TYMS
Pubmed	11050077	Synergistic enhancement of nuclear receptor function by p160 coactivators and two coactivators with protein methyltransferase activities.	Pubmed	0.04146	1	0.04725	0.5135	1	8	ESR1
Pubmed	23798425	Acetylated histone H3K56 interacts with Oct4 to promote mouse embryonic stem cell pluripotency.	Pubmed	0.04146	1	0.04725	0.5135	1	8	POU5F1
Pubmed	19414010	JANEX-1, a JAK3 inhibitor, protects pancreatic islets from cytokine toxicity through downregulation of NF-kappaB activation and the JAK/STAT pathway.	Pubmed	0.04146	1	0.04725	0.5135	1	8	STAT5A
Pubmed	22558218	Intra-aortic clusters undergo endothelial to hematopoietic phenotypic transition during early embryogenesis.	Pubmed	0.04146	1	0.04725	0.5135	1	8	MECOM
Pubmed	20381197	ACE variants and risk of intracerebral hemorrhage recurrence in amyloid angiopathy.	Pubmed	0.04146	1	0.04725	0.5135	1	8	LRP1
Pubmed	21224844	A novel gene required for male fertility and functional CATSPER channel formation in spermatozoa.	Pubmed	0.04146	1	0.04725	0.5135	1	8	CATSPERG
Pubmed	22184063	Vpr-binding protein antagonizes p53-mediated transcription via direct interaction with H3 tail.	Pubmed	0.04146	1	0.04725	0.5135	1	8	ATM
Pubmed	37564002	Degradation of CDK9 by Ubiquitin E3 Ligase STUB1 Regulates P-TEFb Level and Its Functions for Global Target Gene Expression within Mammalian Cells.	Pubmed	0.04146	1	0.04725	0.5135	1	8	HSPA4
Pubmed	20043145	Improvements in glucose homeostasis in response to regular exercise are influenced by the PPARG Pro12Ala variant: results from the HERITAGE Family Study.	Pubmed	0.04146	1	0.04725	0.5135	1	8	IGF2BP2
Pubmed	23267103	Linkage analysis identifies a locus for plasma von Willebrand factor undetected by genome-wide association.	Pubmed	0.04146	1	0.04725	0.5135	1	8	ABO
Pubmed	25086746	ATM-mediated stabilization of ZEB1 promotes DNA damage response and radioresistance through CHK1.	Pubmed	0.04146	1	0.04725	0.5135	1	8	ATM
Pubmed	20961463	Genetic predisposition for femoral neck stress fractures in military conscripts.	Pubmed	0.04146	1	0.04725	0.5135	1	8	ESR1
Pubmed	18162465	ATR-Chk2 signaling in p53 activation and DNA damage response during cisplatin-induced apoptosis.	Pubmed	0.04146	1	0.04725	0.5135	1	8	CHEK2
Pubmed	21873227	Human Polymerase-Associated Factor complex (PAFc) connects the Super Elongation Complex (SEC) to RNA polymerase II on chromatin.	Pubmed	0.04146	1	0.04725	0.5135	1	8	AFF4
Pubmed	10681503	Cloning and characterization of RAP250, a novel nuclear receptor coactivator.	Pubmed	0.04146	1	0.04725	0.5135	1	8	ESR1
Pubmed	17140287	HIV-1 Vpr-induced apoptosis is cell cycle dependent and requires Bax but not ANT.	Pubmed	0.04146	1	0.04725	0.5135	1	8	ATM
Pubmed	26601269	Cis-regulatory mechanisms governing stem and progenitor cell transitions.	Pubmed	0.04146	1	0.04725	0.5135	1	8	GATA2
Pubmed	17380122	Selective role for RGS12 as a Ras/Raf/MEK scaffold in nerve growth factor-mediated differentiation.	Pubmed	0.04146	1	0.04725	0.5135	1	8	HRAS
Pubmed	17380128	Phosphorylation of pRB at Ser612 by Chk1/2 leads to a complex between pRB and E2F-1 after DNA damage.	Pubmed	0.04146	1	0.04725	0.5135	1	8	CHEK2
Pubmed	19211811	The cerebellin 4 precursor gene is a direct target of SRY and SOX9 in mice.	Pubmed	0.04146	1	0.04725	0.5135	1	8	POU5F1
Pubmed	20368414	IKK{gamma} protein is a target of BAG3 regulatory activity in human tumor growth.	Pubmed	0.04146	1	0.04725	0.5135	1	8	HSPA4
Pubmed	38395410	The role of desmoglein-2 in kidney disease.	Pubmed	0.04146	1	0.04725	0.5135	1	8	PKP3
Pubmed	12145209	Targeting of SWI/SNF chromatin remodelling complexes to estrogen-responsive genes.	Pubmed	0.04146	1	0.04725	0.5135	1	8	ESR1
Pubmed	9932288	Cloning, gene structure and genomic localization of an orphan transporter from mouse kidney with six alternatively-spliced isoforms.	Pubmed	0.04146	1	0.04725	0.5135	1	8	SLC6A18
Pubmed	21704408	Nuclear epidermal growth factor receptor modulates cellular radio-sensitivity by regulation of chromatin access.	Pubmed	0.04146	1	0.04725	0.5135	1	8	ATM
Pubmed	35679863	EED is required for mouse primordial germ cell differentiation in the embryonic gonad.	Pubmed	0.04146	1	0.04725	0.5135	1	8	POU5F1
Pubmed	1508193	Growth factor-induced delayed early response genes.	Pubmed	0.04146	1	0.04725	0.5135	1	8	HMGA1
Pubmed	14752510	hsp70-DnaJ chaperone pair prevents nitric oxide- and CHOP-induced apoptosis by inhibiting translocation of Bax to mitochondria.	Pubmed	0.04146	1	0.04725	0.5135	1	8	HSPA4
Pubmed	24662053	A retinoblastoma allele that is mutated at its common E2F interaction site inhibits cell proliferation in gene-targeted mice.	Pubmed	0.04146	1	0.04725	0.5135	1	8	TYMS
Pubmed	8702914	Identification of type I and type II serine/threonine kinase receptors for growth/differentiation factor-5.	Pubmed	0.04146	1	0.04725	0.5135	1	8	BMPR1B
Pubmed	26052702	BIG3 Inhibits the Estrogen-Dependent Nuclear Translocation of PHB2 via Multiple Karyopherin-Alpha Proteins in Breast Cancer Cells.	Pubmed	0.04146	1	0.04725	0.5135	1	8	ESR1
Pubmed	10380922	Reeler/Disabled-like disruption of neuronal migration in knockout mice lacking the VLDL receptor and ApoE receptor 2.	Pubmed	0.04146	1	0.04725	0.5135	1	8	LRP1
Pubmed	17360691	Male fetal germ cells are targets for androgens that physiologically inhibit their proliferation.	Pubmed	0.04146	1	0.04725	0.5135	1	8	POU5F1
Pubmed	17360663	HIV-tat induces formation of an LRP-PSD-95- NMDAR-nNOS complex that promotes apoptosis in neurons and astrocytes.	Pubmed	0.04146	1	0.04725	0.5135	1	8	LRP1
Pubmed	30559338	Myopathy associated BAG3 mutations lead to protein aggregation by stalling Hsp70 networks.	Pubmed	0.04146	1	0.04725	0.5135	1	8	HSPA4
Pubmed	37863330	USP10 promotes the progression of triple-negative breast cancer by enhancing the stability of TCF4 protein.	Pubmed	0.04146	1	0.04725	0.5135	1	8	MYBBP1A
Pubmed	12509430	Mammalian Ric-8A (synembryn) is a heterotrimeric Galpha protein guanine nucleotide exchange factor.	Pubmed	0.04146	1	0.04725	0.5135	1	8	RIC8A
Pubmed	26711270	A Novel Interaction of Ecdysoneless (ECD) Protein with R2TP Complex Component RUVBL1 Is Required for the Functional Role of ECD in Cell Cycle Progression.	Pubmed	0.04146	1	0.04725	0.5135	1	8	RUVBL1
Pubmed	30930146	A Subset of TREM2+ Dermal Macrophages Secretes Oncostatin M to Maintain Hair Follicle Stem Cell Quiescence and Inhibit Hair Growth.	Pubmed	0.04146	1	0.04725	0.5135	1	8	STAT5A
Pubmed	17428193	The mammalian oxysterol-binding protein-related proteins (ORPs) bind 25-hydroxycholesterol in an evolutionarily conserved pocket.	Pubmed	0.04146	1	0.04725	0.5135	1	8	OSBPL7
Pubmed	14729954	Novel isotypic gamma/zeta subunits reveal three coatomer complexes in mammals.	Pubmed	0.04146	1	0.04725	0.5135	1	8	COPG1
Pubmed	18622394	Critical function of Prdm14 for the establishment of the germ cell lineage in mice.	Pubmed	0.04146	1	0.04725	0.5135	1	8	POU5F1
Pubmed	33452132	OCT4 induces embryonic pluripotency via STAT3 signaling and metabolic mechanisms.	Pubmed	0.04146	1	0.04725	0.5135	1	8	POU5F1
Pubmed	16115198	Smicl is a novel Smad interacting protein and cleavage and polyadenylation specificity factor associated protein.	Pubmed	0.04146	1	0.04725	0.5135	1	8	CPSF2
Pubmed	23650146	A genome-wide association study for venous thromboembolism: the extended cohorts for heart and aging research in genomic epidemiology (CHARGE) consortium.	Pubmed	0.04146	1	0.04725	0.5135	1	8	ABO
Pubmed	10811660	Crystal structure and activity of human p23, a heat shock protein 90 co-chaperone.	Pubmed	0.04146	1	0.04725	0.5135	1	8	HSPA4
Pubmed	29884675	Amniotic ectoderm expansion in mouse occurs via distinct modes and requires SMAD5-mediated signalling.	Pubmed	0.04146	1	0.04725	0.5135	1	8	POU5F1
Pubmed	15213713	A multivariate analysis of genomic polymorphisms: prediction of clinical outcome to 5-FU/oxaliplatin combination chemotherapy in refractory colorectal cancer.	Pubmed	0.04146	1	0.04725	0.5135	1	8	TYMS
Pubmed	22483617	The ubiquitin ligase Siah1 controls ELL2 stability and formation of super elongation complexes to modulate gene transcription.	Pubmed	0.04146	1	0.04725	0.5135	1	8	AFF4
Pubmed	29497031	WW domain-binding protein 2 acts as an oncogene by modulating the activity of the glycolytic enzyme ENO1 in glioma.	Pubmed	0.04146	1	0.04725	0.5135	1	8	TUBB
Pubmed	10642522	Quantitative assessment of complex formation of nuclear-receptor accessory proteins.	Pubmed	0.04146	1	0.04725	0.5135	1	8	HSPA4
Pubmed	23759310	Mouse HORMAD1 is a meiosis i checkpoint protein that modulates DNA double- strand break repair during female meiosis.	Pubmed	0.04146	1	0.04725	0.5135	1	8	ATM
Pubmed	25377550	The lipoprotein receptor LRP1 modulates sphingosine-1-phosphate signaling and is essential for vascular development.	Pubmed	0.04146	1	0.04725	0.5135	1	8	LRP1
Pubmed	27235625	Human DNA polymerase Îµ is phosphorylated at serine-1940 after DNA damage and interacts with the iron-sulfur complex chaperones CIAO1 and MMS19.	Pubmed	0.04146	1	0.04725	0.5135	1	8	POLE3
Pubmed	17311259	Polymorphisms in one-carbon metabolism and trans-sulfuration pathway genes and susceptibility to bladder cancer.	Pubmed	0.04146	1	0.04725	0.5135	1	8	TYMS
Pubmed	33574039	Identification of regulatory elements required for Stra8 expression in fetal ovarian germ cells of the mouse.	Pubmed	0.04146	1	0.04725	0.5135	1	8	POU5F1
Pubmed	28027003	LZAP is a novel Wip1 binding partner and positive regulator of its phosphatase activity in vitro.	Pubmed	0.04146	1	0.04725	0.5135	1	8	CHEK2
Pubmed	30018425	The replication initiation determinant protein (RepID) modulates replication by recruiting CUL4 to chromatin.	Pubmed	0.04146	1	0.04725	0.5135	1	8	CDT1
Pubmed	32682987	P311 regulates distal lung development via its interaction with several binding proteins.	Pubmed	0.04146	1	0.04725	0.5135	1	8	NREP
Pubmed	23060438	Voltage-dependent anion channels (VDACs) recruit Parkin to defective mitochondria to promote mitochondrial autophagy.	Pubmed	0.04146	1	0.04725	0.5135	1	8	VDAC1
Pubmed	25843711	Bacterial c-di-GMP affects hematopoietic stem/progenitors and their niches through STING.	Pubmed	0.04146	1	0.04725	0.5135	1	8	MECOM
Pubmed	30319350	Sex Hormones Regulate SHANK Expression.	Pubmed	0.04146	1	0.04725	0.5135	1	8	ESR1
Pubmed	28355561	Pneumocystis-Driven Inducible Bronchus-Associated Lymphoid Tissue Formation Requires Th2 and Th17 Immunity.	Pubmed	0.04146	1	0.04725	0.5135	1	8	STAT6
Pubmed	27879203	Fetal and neonatal hematopoietic progenitors are functionally and transcriptionally resistant to Flt3-ITD mutations.	Pubmed	0.04146	1	0.04725	0.5135	1	8	STAT5A
Pubmed	11980706	The complex of Arl2-GTP and PDE delta: from structure to function.	Pubmed	0.04146	1	0.04725	0.5135	1	8	HRAS
Pubmed	24554542	Identification of genetic risk factors for maxillary lateral incisor agenesis.	Pubmed	0.04146	1	0.04725	0.5135	1	8	SPRY4
Pubmed	19536068	The effects of genetic polymorphisms in the organic cation transporters OCT1, OCT2, and OCT3 on the renal clearance of metformin.	Pubmed	0.04146	1	0.04725	0.5135	1	8	POU5F1
Pubmed	18058912	Functional evolutionary history of the mouse Fgf gene family.	Pubmed	0.04146	1	0.04725	0.5135	1	8	FGF1
Pubmed	18710938	Oct4/Sox2-regulated miR-302 targets cyclin D1 in human embryonic stem cells.	Pubmed	0.04146	1	0.04725	0.5135	1	8	POU5F1
Pubmed	8777716	PU. 1 is not essential for early myeloid gene expression but is required for terminal myeloid differentiation.	Pubmed	0.04146	1	0.04725	0.5135	1	8	GATA2
Pubmed	10951505	A subtractive gene expression screen suggests a role for vanin-1 in testis development in mice.	Pubmed	0.04146	1	0.04725	0.5135	1	8	POU5F1
Pubmed	11418623	Cutting edge: the common gamma-chain is an indispensable subunit of the IL-21 receptor complex.	Pubmed	0.04146	1	0.04725	0.5135	1	8	STAT5A
Pubmed	19578367	Genome-wide association study identifies five susceptibility loci for glioma.	Pubmed	0.04146	1	0.04725	0.5135	1	8	TERT
Pubmed	23696660	Microbiota-induced activation of epithelial IL-6 signaling links inflammasome-driven inflammation with transmissible cancer.	Pubmed	0.04146	1	0.04725	0.5135	1	8	NLRP6
Pubmed	12574355	Human activation-induced cytidine deaminase is induced by IL-4 and negatively regulated by CD45: implication of CD45 as a Janus kinase phosphatase in antibody diversification.	Pubmed	0.04146	1	0.04725	0.5135	1	8	STAT6
Pubmed	25670854	Regulation of GATA-binding protein 2 levels via ubiquitin-dependent degradation by Fbw7: involvement of cyclin B-cyclin-dependent kinase 1-mediated phosphorylation of THR176 in GATA-binding protein 2.	Pubmed	0.04146	1	0.04725	0.5135	1	8	GATA2
Pubmed	18073198	Polony analysis of gene expression in ES cells and blastocysts.	Pubmed	0.04146	1	0.04725	0.5135	1	8	POU5F1
Pubmed	22589736	Histone h1 depletion impairs embryonic stem cell differentiation.	Pubmed	0.04146	1	0.04725	0.5135	1	8	POU5F1
Pubmed	28373172	Mouse embryonic dorsal root ganglia contain pluripotent stem cells that show features similar to embryonic stem cells and induced pluripotent stem cells.	Pubmed	0.04146	1	0.04725	0.5135	1	8	POU5F1
Pubmed	37029301	SUMOylation of RNF146 results in Axin degradation and activation of Wnt/Î²-catenin signaling to promote the progression of hepatocellular carcinoma.	Pubmed	0.04146	1	0.04725	0.5135	1	8	SENP2
Pubmed	12417652	Purification of polyglutamine aggregates and identification of elongation factor-1alpha and heat shock protein 84 as aggregate-interacting proteins.	Pubmed	0.04146	1	0.04725	0.5135	1	8	TUBB
Pubmed	11117529	ARIP3 (androgen receptor-interacting protein 3) and other PIAS (protein inhibitor of activated STAT) proteins differ in their ability to modulate steroid receptor-dependent transcriptional activation.	Pubmed	0.04146	1	0.04725	0.5135	1	8	ESR1
Pubmed	27790870	Critical roles of Cyclin D1 in mouse embryonic fibroblast cell reprogramming.	Pubmed	0.04146	1	0.04725	0.5135	1	8	POU5F1
Pubmed	23770852	ERÎ±, SKP2 and E2F-1 form a feed forward loop driving late ERÎ± targets and G1 cell cycle progression.	Pubmed	0.04146	1	0.04725	0.5135	1	8	ESR1
Pubmed	23143601	Genome-wide association analysis identifies new lung cancer susceptibility loci in never-smoking women in Asia.	Pubmed	0.04146	1	0.04725	0.5135	1	8	TERT
Pubmed	19116663	The Maestro (Mro) gene is dispensable for normal sexual development and fertility in mice.	Pubmed	0.04146	1	0.04725	0.5135	1	8	POU5F1
Pubmed	40491483	The transcription factor IID subunit Taf13 is dispensable for TATA binding protein promoter recruitment and RNA polymerase II transcription.	Pubmed	0.04146	1	0.04725	0.5135	1	8	POU5F1
Pubmed	21057378	Multiple genetic polymorphisms in the prediction of clinical outcome of metastatic colorectal cancer patients treated with first-line FOLFOX-4 chemotherapy.	Pubmed	0.04146	1	0.04725	0.5135	1	8	TYMS
Pubmed	15896780	Differential interactions of the homeodomain-interacting protein kinase 2 (HIPK2) by phosphorylation-dependent sumoylation.	Pubmed	0.04146	1	0.04725	0.5135	1	8	SENP2
Pubmed	20734048	Phase II study of biweekly S-1 and oxaliplatin combination chemotherapy in metastatic colorectal cancer and pharmacogenetic analysis.	Pubmed	0.04146	1	0.04725	0.5135	1	8	TYMS
Pubmed	36354136	N6 -methyladenosine-modified lncRNA ARHGAP5-AS1 stabilises CSDE1 and coordinates oncogenic RNA regulons in hepatocellular carcinoma.	Pubmed	0.04146	1	0.04725	0.5135	1	8	IGF2BP2
Pubmed	27934968	K63-polyubiquitinated HAUSP deubiquitinates HIF-1Î± and dictates H3K56 acetylation promoting hypoxia-induced tumour progression.	Pubmed	0.04146	1	0.04725	0.5135	1	8	AFF4
Pubmed	18264092	OS-9 and GRP94 deliver mutant alpha1-antitrypsin to the Hrd1-SEL1L ubiquitin ligase complex for ERAD.	Pubmed	0.04146	1	0.04725	0.5135	1	8	RPN1
Pubmed	32179579	Components of Endocannabinoid Signaling System Are Expressed in the Perinatal Mouse Cerebellum and Required for Its Normal Development.	Pubmed	0.04146	1	0.04725	0.5135	1	8	MGLL
Pubmed	21747168	Cytosolic p120-catenin regulates growth of metastatic lobular carcinoma through Rock1-mediated anoikis resistance.	Pubmed	0.04146	1	0.04725	0.5135	1	8	ESR1
Pubmed	16777961	Selective utilization of nonhomologous end-joining and homologous recombination DNA repair pathways during nervous system development.	Pubmed	0.04146	1	0.04725	0.5135	1	8	ATM
Pubmed	16425238	The matricellular protein SPARC is internalized in Sertoli, Leydig, and germ cells during testis differentiation.	Pubmed	0.04146	1	0.04725	0.5135	1	8	POU5F1
Pubmed	18445273	14-3-3 theta binding to cell cycle regulatory factors is enhanced by HIV-1 Vpr.	Pubmed	0.04146	1	0.04725	0.5135	1	8	KPNB1
Pubmed	12769854	Distinct strategies to make nucleosomal DNA accessible.	Pubmed	0.04146	1	0.04725	0.5135	1	8	MYBBP1A
Pubmed	18469204	Implication of genetic variants near TCF7L2, SLC30A8, HHEX, CDKAL1, CDKN2A/B, IGF2BP2, and FTO in type 2 diabetes and obesity in 6,719 Asians.	Pubmed	0.04146	1	0.04725	0.5135	1	8	IGF2BP2
Pubmed	18215124	Growth-dependent repression of human adenine nucleotide translocator-2 (ANT2) transcription: evidence for the participation of Smad and Sp family proteins in the NF1-dependent repressor complex.	Pubmed	0.04146	1	0.04725	0.5135	1	8	NFIA
Pubmed	21458673	A rapid and scalable system for studying gene function in mice using conditional RNA interference.	Pubmed	0.04146	1	0.04725	0.5135	1	8	POU5F1
Pubmed	26365194	Sox10 Regulates Stem/Progenitor and Mesenchymal Cell States in Mammary Epithelial Cells.	Pubmed	0.04146	1	0.04725	0.5135	1	8	FGF1
Pubmed	23202519	Running loose or getting lost: how HIV-1 counters and capitalizes on APOBEC3-induced mutagenesis through its Vif protein.	Pubmed	0.04146	1	0.04725	0.5135	1	8	ATM
Pubmed	23468876	Hyperglycemia: GDNF-EGR1 pathway target renal epithelial cell migration and apoptosis in diabetic renal embryopathy.	Pubmed	0.04146	1	0.04725	0.5135	1	8	HRAS
Pubmed	22504418	Common variants at 6q22 and 17q21 are associated with intracranial volume.	Pubmed	0.04146	1	0.04725	0.5135	1	8	RSPO3
Pubmed	11323436	Ykt6 forms a SNARE complex with syntaxin 5, GS28, and Bet1 and participates in a late stage in endoplasmic reticulum-Golgi transport.	Pubmed	0.04146	1	0.04725	0.5135	1	8	BET1L
Pubmed	27185865	CEP295 interacts with microtubules and is required for centriole elongation.	Pubmed	0.04146	1	0.04725	0.5135	1	8	TUBB
Pubmed	19033397	Replication study of candidate genes associated with type 2 diabetes based on genome-wide screening.	Pubmed	0.04146	1	0.04725	0.5135	1	8	IGF2BP2
Pubmed	22323457	iSyTE: integrated Systems Tool for Eye gene discovery.	Pubmed	0.04146	1	0.04725	0.5135	1	8	SIPA1L3
Pubmed	23973223	The ubiquitin ligase Stub1 negatively modulates regulatory T cell suppressive activity by promoting degradation of the transcription factor Foxp3.	Pubmed	0.04146	1	0.04725	0.5135	1	8	HSPA4
Pubmed	9687515	Importin beta, transportin, RanBP5 and RanBP7 mediate nuclear import of ribosomal proteins in mammalian cells.	Pubmed	0.04146	1	0.04725	0.5135	1	8	KPNB1
Pubmed	20810650	A genetic screen identifies the Triple T complex required for DNA damage signaling and ATM and ATR stability.	Pubmed	0.04146	1	0.04725	0.5135	1	8	ATM
Pubmed	34405343	Nuclear-localized eukaryotic translation initiation factor 1A is involved in mouse preimplantation embryo development.	Pubmed	0.04146	1	0.04725	0.5135	1	8	POU5F1
Pubmed	18398821	Genome-wide analysis identifies 16q deletion associated with survival, molecular subtypes, mRNA expression, and germline haplotypes in breast cancer patients.	Pubmed	0.04146	1	0.04725	0.5135	1	8	KPNB1
Pubmed	20929593	The longitudinal association of common susceptibility variants for type 2 diabetes and obesity with fasting glucose level and BMI.	Pubmed	0.04146	1	0.04725	0.5135	1	8	IGF2BP2
Pubmed	22952456	Reduced prostasin (CAP1/PRSS8) activity eliminates HAI-1 and HAI-2 deficiency-associated developmental defects by preventing matriptase activation.	Pubmed	0.04146	1	0.04725	0.5135	1	8	SPINT2
Pubmed	26044184	Nuclear myosin 1 contributes to a chromatin landscape compatible with RNA polymerase II transcription activation.	Pubmed	0.04146	1	0.04725	0.5135	1	8	MYBBP1A
Pubmed	30591555	A mitochondrial FUNDC1/HSC70 interaction organizes the proteostatic stress response at the risk of cell morbidity.	Pubmed	0.04146	1	0.04725	0.5135	1	8	HSPA4
Pubmed	15064703	Haplotype sharing suggests that a genomic segment containing six genes accounts for the pulmonary adenoma susceptibility 1 (Pas1) locus activity in mice.	Pubmed	0.04146	1	0.04725	0.5135	1	8	HRAS
Pubmed	28877454	A Stat6/Pten Axis Links Regulatory T Cells with Adipose Tissue Function.	Pubmed	0.04146	1	0.04725	0.5135	1	8	STAT6
Pubmed	17938196	Synergistic function of DNA methyltransferases Dnmt3a and Dnmt3b in the methylation of Oct4 and Nanog.	Pubmed	0.04146	1	0.04725	0.5135	1	8	POU5F1
Pubmed	9144171	Protein binding and signaling properties of RIN1 suggest a unique effector function.	Pubmed	0.04146	1	0.04725	0.5135	1	8	HRAS
Pubmed	11590136	A potential role for human cohesin in mitotic spindle aster assembly.	Pubmed	0.04146	1	0.04725	0.5135	1	8	TUBB
Pubmed	24717539	Nucleic acid sensing by T cells initiates Th2 cell differentiation.	Pubmed	0.04146	1	0.04725	0.5135	1	8	STAT6
Pubmed	22824801	C-terminal phosphorylation of Hsp70 and Hsp90 regulates alternate binding to co-chaperones CHIP and HOP to determine cellular protein folding/degradation balances.	Pubmed	0.04146	1	0.04725	0.5135	1	8	HSPA4
Pubmed	10934027	GATA2 is required for the generation of V2 interneurons.	Pubmed	0.04146	1	0.04725	0.5135	1	8	GATA2
Pubmed	12684064	Preferential interaction of TIP120A with Cul1 that is not modified by NEDD8 and not associated with Skp1.	Pubmed	0.04146	1	0.04725	0.5135	1	8	HSPA4
Pubmed	36690276	Transportin 1 is a major nuclear import receptor of the nitric oxide synthase interacting protein.	Pubmed	0.04146	1	0.04725	0.5135	1	8	KPNB1
Pubmed	31555647	IGF2 mRNA Binding Protein 2 Transgenic Mice Are More Prone to Develop a Ductular Reaction and to Progress Toward Cirrhosis.	Pubmed	0.04146	1	0.04725	0.5135	1	8	IGF2BP2
Pubmed	26010904	Biochemical and Proteomic Analysis of Ubiquitination of Hsc70 and Hsp70 by the E3 Ligase CHIP.	Pubmed	0.04146	1	0.04725	0.5135	1	8	HSPA4
Pubmed	24886575	HIV-1 protease-induced apoptosis.	Pubmed	0.04146	1	0.04725	0.5135	1	8	VDAC1
Pubmed	32182215	Atypical cadherin FAT4 orchestrates lymphatic endothelial cell polarity in response to flow.	Pubmed	0.04146	1	0.04725	0.5135	1	8	GOLIM4
Pubmed	19148187	Regulation of heat-induced apoptosis by Mcl-1 degradation and its inhibition by Hsp70.	Pubmed	0.04146	1	0.04725	0.5135	1	8	HSPA4
Pubmed	15916964	ATM-dependent phosphorylation of ATF2 is required for the DNA damage response.	Pubmed	0.04146	1	0.04725	0.5135	1	8	ATM
Pubmed	9852162	Roles for laminin in embryogenesis: exencephaly, syndactyly, and placentopathy in mice lacking the laminin alpha5 chain.	Pubmed	0.04146	1	0.04725	0.5135	1	8	CYP19A1
Pubmed	15941852	Modulator recognition factor 1, an AT-rich interaction domain family member, is a novel corepressor for estrogen receptor alpha.	Pubmed	0.04146	1	0.04725	0.5135	1	8	ESR1
Pubmed	16075307	Model of full-length HIV-1 integrase complexed with viral DNA as template for anti-HIV drug design.	Pubmed	0.04146	1	0.04725	0.5135	1	8	HMGA1
Pubmed	23246003	Mutations in the Î²-tubulin gene TUBB5 cause microcephaly with structural brain abnormalities.	Pubmed	0.04146	1	0.04725	0.5135	1	8	TUBB
Pubmed	23319656	Nerve growth factor scales endocannabinoid signaling by regulating monoacylglycerol lipase turnover in developing cholinergic neurons.	Pubmed	0.04146	1	0.04725	0.5135	1	8	MGLL
Pubmed	10757788	In vitro assembly of human H/ACA small nucleolar RNPs reveals unique features of U17 and telomerase RNAs.	Pubmed	0.04146	1	0.04725	0.5135	1	8	TERT
Pubmed	15640362	Genomewide linkage analysis identifies novel genetic Loci for lung function in mice.	Pubmed	0.04146	1	0.04725	0.5135	1	8	TRPS1
Pubmed	22492871	Endometrial miR-181a and miR-98 expression is altered during transition from normal into cancerous state and target PGR, PGRMC1, CYP19A1, DDX3X, and TIMP3.	Pubmed	0.04146	1	0.04725	0.5135	1	8	CYP19A1
Pubmed	10757814	Zac1 (Lot1), a potential tumor suppressor gene, and the gene for epsilon-sarcoglycan are maternally imprinted genes: identification by a subtractive screen of novel uniparental fibroblast lines.	Pubmed	0.04146	1	0.04725	0.5135	1	8	ESR1
Pubmed	23212908	ATP binding by proteasomal ATPases regulates cellular assembly and substrate-induced functions of the 26 S proteasome.	Pubmed	0.04146	1	0.04725	0.5135	1	8	PSMD8
Pubmed	12879219	Gene polymorphisms, bone mineral density and bone mineral content in young children: the Iowa Bone Development Study.	Pubmed	0.04146	1	0.04725	0.5135	1	8	ESR1
Pubmed	7590244	The 160-kD subunit of human cleavage-polyadenylation specificity factor coordinates pre-mRNA 3'-end formation.	Pubmed	0.04146	1	0.04725	0.5135	1	8	CPSF2
Pubmed	20824655	Xenobiotic and folate pathway gene polymorphisms and risk of childhood acute lymphoblastic leukaemia in Javanese children.	Pubmed	0.04146	1	0.04725	0.5135	1	8	TYMS
Pubmed	8407940	Cloning, expression, and chromosomal localization of the mouse meprin beta subunit.	Pubmed	0.04146	1	0.04725	0.5135	1	8	FGF1
Pubmed	20932478	A WD-repeat protein stabilizes ORC binding to chromatin.	Pubmed	0.04146	1	0.04725	0.5135	1	8	CDT1
Pubmed	24534091	Rad17 recruits the MRE11-RAD50-NBS1 complex to regulate the cellular response to DNA double-strand breaks.	Pubmed	0.04146	1	0.04725	0.5135	1	8	ATM
Pubmed	37424823	Dysregulation and oncogenic activities of ubiquitin specific peptidase 2a in the pathogenesis of hepatocellular carcinoma.	Pubmed	0.04146	1	0.04725	0.5135	1	8	RUVBL1
Pubmed	23706742	RAS and RHO families of GTPases directly regulate distinct phosphoinositide 3-kinase isoforms.	Pubmed	0.04146	1	0.04725	0.5135	1	8	HRAS
Pubmed	8649427	An SH3 domain-containing GTPase-activating protein for Rho and Cdc42 associates with focal adhesion kinase.	Pubmed	0.04146	1	0.04725	0.5135	1	8	ARHGAP26
Pubmed	26609054	Agonists of the TRAIL Death Receptor DR5 Sensitize Intestinal Stem Cells to Chemotherapy-Induced Cell Death and Trigger Gastrointestinal Toxicity.	Pubmed	0.04146	1	0.04725	0.5135	1	8	CHEK2
Pubmed	17938240	Jmjd1a and Jmjd2c histone H3 Lys 9 demethylases regulate self-renewal in embryonic stem cells.	Pubmed	0.04146	1	0.04725	0.5135	1	8	POU5F1
Pubmed	34597346	The proximal proteome of 17 SARS-CoV-2 proteins links to disrupted antiviral signaling and host translation.	Pubmed	0.04188	1	0.04772	0.5187	10	1007	POGLUT3,ACAT1,RPN1,SIPA1L3,IGF2BP2,YIF1B,SPINT2,RUVBL1,SENP2,ATP1B3
Pubmed	32460013	MKRN2 Physically Interacts with GLE1 to Regulate mRNA Export and Zebrafish Retinal Development.	Pubmed	0.04194	1	0.04779	0.5194	5	358	ACAT1,BMPR1B,CDT1,ARF1,NEURL1
Pubmed	35559673	Genome-wide CRISPR screens using isogenic cells reveal vulnerabilities conferred by loss of tumor suppressors.	Pubmed	0.04236	1	0.04826	0.5246	5	359	SFR1,STAT6,TYMS,TRA2B,COPG1
Pubmed	39238192	Mapping Extracellular Protein-Protein Interactions Using Extracellular Proximity Labeling (ePL).	Pubmed	0.04243	1	0.04834	0.5254	4	247	C19orf33,HMGA1,TRA2B,TUBB
Pubmed	29509794	Identification of proteins interacting with the mitochondrial small heat shock protein Hsp22 of Drosophila melanogaster: Implication in mitochondrial homeostasis.	Pubmed	0.0425	1	0.04842	0.5263	3	146	ACAT1,HSPA4,VDAC1
Pubmed	11773082	The Slp homology domain of synaptotagmin-like proteins 1-4 and Slac2 functions as a novel Rab27A binding domain.	Pubmed	0.04263	1	0.04856	0.5278	2	62	EXPH5,RAB4B
Pubmed	17975119	Association of gene variants with incident myocardial infarction in the Cardiovascular Health Study.	Pubmed	0.04263	1	0.04856	0.5278	2	62	ZNF132,CYP2C8
Pubmed	16641997	The DNA sequence, annotation and analysis of human chromosome 3.	Pubmed	0.04263	1	0.04856	0.5278	2	62	ZBTB38,EEFSEC
Pubmed	23222517	Seventy-five genetic loci influencing the human red blood cell.	Pubmed	0.04263	1	0.04856	0.5278	2	62	ABO,RASA2
Pubmed	33111431	N-Terminomics for the Identification of In Vitro Substrates and Cleavage Site Specificity of the SARS-CoV-2 Main Protease.	Pubmed	0.04278	1	0.04873	0.5297	5	360	SLK,PSMD8,HSPA4,TUBB,RNH1
Pubmed	27926873	FOXA1 Directs H3K4 Monomethylation at Enhancers via Recruitment of the Methyltransferase MLL3.	Pubmed	0.04296	1	0.04893	0.5318	4	248	ESR1,TRPS1,COPG1,RNH1
Pubmed	30344098	Ubiquitin-Independent Disassembly by a p97 AAA-ATPase Complex Drives PP1 Holoenzyme Formation.	Pubmed	0.0432	1	0.04921	0.5348	5	361	HNRNPM,KPNB1,TRA2B,RUVBL1,PKP3
Pubmed	18976975	Genome-scale RNAi screen for host factors required for HIV replication.	Pubmed	0.0432	1	0.04921	0.5348	5	361	ABO,ACKR5,MECOM,CIMAP1A,OSBPL7
Pubmed	33080218	SARS-CoV-2 Disrupts Splicing, Translation, and Protein Trafficking to Suppress Host Defenses.	Pubmed	0.04323	1	0.04923	0.5351	3	147	RPN1,PSMD8,SEC61A1
Pubmed	36089195	The inÂ vivo Interaction Landscape of Histones H3.1 and H3.3.	Pubmed	0.04326	1	0.04926	0.5354	7	608	DDX10,PHC3,NFIA,TAF2,CCDC86,NPAT,AFF4
Pubmed	39522233	BioID proximity mapping reveals novel SAP18 interactions in the prespliceosomal complex.	Pubmed	0.04348	1	0.04952	0.5382	4	249	HNRNPM,DDX10,TRA2B,IGF2BP2
Pubmed	23376485	Proteomic analysis of podocyte exosome-enriched fraction from normal human urine.	Pubmed	0.04371	1	0.04978	0.5411	15	1744	ACAT1,PSMD8,PSMD13,NDUFB1,COLEC12,IFITM3,CAB39L,GSTO1,VDAC1,CAPG,NCCRP1,PNPO,MTAP,RUVBL1,RNH1
Pubmed	22053931	Proteome-wide identification of ubiquitylation sites by conjugation of engineered lysine-less ubiquitin.	Pubmed	0.04387	1	0.04995	0.543	2	63	KPNB1,ARF1
Pubmed	19023099	Gene variants associated with ischemic stroke: the cardiovascular health study.	Pubmed	0.04387	1	0.04995	0.543	2	63	ZNF132,CYP2C8
Pubmed	19193609	Affinity purification strategy to capture human endogenous proteasome complexes diversity and to identify proteasome-interacting proteins.	Pubmed	0.04387	1	0.04995	0.543	2	63	PSMD8,PSMD13
Pubmed	19351817	Genetic mutations associated with cigarette smoking in pancreatic cancer.	Pubmed	0.04387	1	0.04995	0.543	2	63	HRAS,ATM
Coexpression	MM18340	CUI_CDC1_IFNK_RESPONSE_UP	M7: Immunologic Signature	0.0005981	1	0.03862	0.3675	6	147	SFR1,IFITM3,CCDC86,IFITM1,RNH1,PHF11
Cytoband	11p15.5	11p15.5		8.298e-29	1.12e-26	1.12e-26	6.146e-26	21	118	ANO9,LMNTD2-AS1,BET1L,PTDSS2,CIMAP1A,PSMD13,IFITM5,IFITM3,HRAS,LRRC56,RIC8A,SCGB1C1,B4GALNT4,PGGHG,IFITM1,LMNTD2,IFITM2,RASSF7,SIRT3,RNH1,SIGIRR
Cytoband	chr11p15	Ensembl 114 genes in cytogenetic band chr11p15	MSigDB C1	1.321e-16	1.783e-14	8.917e-15	4.892e-14	23	568	ANO9,LMNTD2-AS1,BET1L,PTDSS2,CIMAP1A,PSMD13,IFITM5,IFITM3,HRAS,LRRC56,RIC8A,SCGB1C1,B4GALNT4,PGGHG,IFITM1,LMNTD2,IFITM2,RASSF7,SIRT3,NLRP6,RNH1,SIGIRR,PKP3
Cytoband	3q26.2	3q26.2		9.009e-16	1.216e-13	4.054e-14	2.224e-13	9	27	ACTRT3,MECOM,MYNN,LRRIQ4,PHC3,GOLIM4,LRRC34,LRRC31,SEC62
Cytoband	10q25.1	10q25.1		2.639e-13	3.562e-11	8.905e-12	4.886e-11	7	17	GSTO2,SFR1,GSTO1,MIR936,NEURL1,CFAP58,ITPRIP
Cytoband	3q21.3	3q21.3		5.605e-10	7.567e-08	1.513e-08	8.303e-08	7	45	RPN1,GATA2,MGLL,SEC61A1,EEFSEC,COPG1,DNAJB8
Cytoband	chr3q23	Ensembl 114 genes in cytogenetic band chr3q23	MSigDB C1	2.257e-07	3.047e-05	4.417e-06	2.423e-05	6	64	ZBTB38,PXYLP1,RASA2,GK5,SLC25A36,ATP1B3
Cytoband	chr3q26	Ensembl 114 genes in cytogenetic band chr3q26	MSigDB C1	2.405e-07	3.247e-05	4.417e-06	2.423e-05	9	216	ACTRT3,MECOM,MYNN,LRRIQ4,PHC3,GOLIM4,LRRC34,LRRC31,SEC62
Cytoband	chr11q22	Ensembl 114 genes in cytogenetic band chr11q22	MSigDB C1	2.617e-07	3.534e-05	4.417e-06	2.423e-05	7	107	POGLUT3,ACAT1,EXPH5,DDX10,NPAT,C11orf65,ATM
Cytoband	chr3q21	Ensembl 114 genes in cytogenetic band chr3q21	MSigDB C1	3.003e-07	4.054e-05	4.505e-06	2.471e-05	8	161	RPN1,GATA2,MGLL,SEC61A1,EEFSEC,COPG1,DNAJB8,RUVBL1
Cytoband	3q23	3q23		9.021e-07	0.0001218	1.218e-05	6.681e-05	5	44	ZBTB38,PXYLP1,GK5,SLC25A36,ATP1B3
Cytoband	11q22-q23	11q22-q23		1.227e-06	0.0001656	1.505e-05	8.259e-05	3	6	DDX10,NPAT,ATM
Cytoband	17q21.32	17q21.32		1.559e-06	0.0002104	1.753e-05	9.62e-05	5	49	SP2,MRPL10,KPNB1,PNPO,SP6
Cytoband	10q23.33	10q23.33		2.02e-06	0.0002728	2.098e-05	0.0001151	4	23	CYP2C8,TBC1D12,PLCE1-AS1,NOC3L
Cytoband	chr5q31	Ensembl 114 genes in cytogenetic band chr5q31	MSigDB C1	3.55e-06	0.0004793	3.424e-05	0.0001878	9	299	ZCCHC10,ARHGAP26,C5orf15,FGF1,HSPA4,VDAC1,SPRY4,AFF4,ARHGAP26-AS1
Cytoband	chr10q25	Ensembl 114 genes in cytogenetic band chr10q25	MSigDB C1	1.645e-05	0.002221	0.0001481	0.0008123	6	133	GSTO2,SFR1,GSTO1,MIR936,CFAP58,ITPRIP
Cytoband	11q22.3	11q22.3		2.902e-05	0.003917	0.0002448	0.001343	4	44	POGLUT3,ACAT1,EXPH5,C11orf65
Cytoband	12q13.3	12q13.3		5.227e-05	0.007056	0.0004005	0.002197	4	51	ACKR5,ZBTB39,SDR9C7,LRP1
Cytoband	19q13.2	19q13.2		5.34e-05	0.007209	0.0004005	0.002197	6	164	DPF1,C19orf33,PSMD8,RAB4B,NCCRP1,YIF1B
Cytoband	18p11.32	18p11.32		6.71e-05	0.009059	0.0004756	0.002609	3	20	TYMS,ENOSF1,TYMSOS
Cytoband	19q13.1	19q13.1		7.046e-05	0.009512	0.0004756	0.002609	4	55	PPP1R14A,KCNK6,SPINT2,CATSPERG
Cytoband	chr19q13	Ensembl 114 genes in cytogenetic band chr19q13	MSigDB C1	0.0001054	0.01423	0.0006777	0.003718	15	1205	DPF1,ZNF132,ZNF274,SIPA1L3,PPP1R14A,C19orf33,PSMD8,RAB4B,KCNK6,ZNF584,NCCRP1,YIF1B,SPINT2,ZNF470,CATSPERG
Cytoband	chr10q23	Ensembl 114 genes in cytogenetic band chr10q23	MSigDB C1	0.0001588	0.02143	0.0009467	0.005194	6	200	CYP2C8,CYP2C18,TBC1D12,PLCE1-AS1,NOC3L,PLCE1
Cytoband	chr17q21	Ensembl 114 genes in cytogenetic band chr17q21	MSigDB C1	0.0001613	0.02177	0.0009467	0.005194	9	488	SP2,MRPL10,STAT5A,RETREG3,OSBPL7,LINC02086,KPNB1,PNPO,SP6
Cytoband	5p15.33	5p15.33		0.0002819	0.03805	0.001522	0.008351	3	32	CLPTM1L,SLC6A18,TERT
Cytoband	22q12.1	22q12.1		0.0002819	0.03805	0.001522	0.008351	3	32	TTC28-AS1,TTC28,CHEK2
Cytoband	3q27.2	3q27.2		0.001011	0.1365	0.005056	0.02774	2	12	IGF2BP2,SENP2
Cytoband	10q24.33	10q24.33		0.001011	0.1365	0.005056	0.02774	2	12	SLK,STN1
Cytoband	chr9q32	Ensembl 114 genes in cytogenetic band chr9q32	MSigDB C1	0.00112	0.1511	0.005363	0.02943	3	51	ZNF618,POLE3,RGS3
Cytoband	5q31	5q31		0.001187	0.1602	0.005363	0.02943	4	115	ARHGAP26,FGF1,VDAC1,AFF4
Cytoband	8q24.12	8q24.12		0.001192	0.1609	0.005363	0.02943	2	13	TRPS1,TAF2
Cytoband	chr12q13	Ensembl 114 genes in cytogenetic band chr12q13	MSigDB C1	0.001787	0.2413	0.007783	0.0427	7	431	ACKR5,STAT6,ZBTB39,SDR9C7,PRIM1,HSD17B6,LRP1
Cytoband	5q31.1	5q31.1		0.002062	0.2783	0.008698	0.04772	3	63	ZCCHC10,C5orf15,HSPA4
Cytoband	chr1q43	Ensembl 114 genes in cytogenetic band chr1q43	MSigDB C1	0.002157	0.2912	0.008824	0.04841	3	64	WDR64,CHML,EXO1
Cytoband	12q13	12q13		0.002899	0.3914	0.01151	0.06316	3	71	STAT6,PRIM1,HSD17B6
Cytoband	11q13-q13.2	11q13-q13.2		0.003976	0.5368	0.01534	0.08415	1	1	BRMS1
Cytoband	13q14.2	13q14.2		0.005171	0.6981	0.01887	0.1035	2	27	CAB39L,PHF11
Cytoband	9q22.32	9q22.32		0.005171	0.6981	0.01887	0.1035	2	27	PRXL2C,ZNF367
Cytoband	15q21.2	15q21.2		0.00595	0.8033	0.0206	0.113	2	29	GLDN,TNFAIP8L3
Cytoband	14q32.12	14q32.12		0.00595	0.8033	0.0206	0.113	2	29	RIN3,NDUFB1
Cytoband	3q22-q23	3q22-q23		0.007937	1	0.02548	0.1398	1	2	RASA2
Cytoband	1q32-q41	1q32-q41		0.007937	1	0.02548	0.1398	1	2	GUK1
Cytoband	3q26.2-q27	3q26.2-q27		0.007937	1	0.02548	0.1398	1	2	TRA2B
Cytoband	1q42	1q42		0.008115	1	0.02548	0.1398	2	34	CHML,ARF1
Cytoband	chr18p11	Ensembl 114 genes in cytogenetic band chr18p11	MSigDB C1	0.01165	1	0.03487	0.1913	4	219	TYMS,COLEC12,ENOSF1,TYMSOS
Cytoband	1p31.3-p31.2	1p31.3-p31.2		0.01188	1	0.03487	0.1913	1	3	NFIA
Cytoband	4q22-q24	4q22-q24		0.01188	1	0.03487	0.1913	1	3	BMPR1B
Cytoband	11p15	11p15		0.01276	1	0.03665	0.2011	2	43	NLRP6,PKP3
Cytoband	chr3q27	Ensembl 114 genes in cytogenetic band chr3q27	MSigDB C1	0.01469	1	0.04132	0.2267	3	128	TRA2B,IGF2BP2,SENP2
Cytoband	9q32	9q32		0.01512	1	0.04165	0.2285	2	47	ZNF618,RGS3
Cytoband	1q42.13	1q42.13		0.01636	1	0.04418	0.2424	2	49	JMJD4,MRPL55
Cytoband	6p21.33	6p21.33		0.017	1	0.04423	0.2427	2	50	TUBB,PSORS1C3
Cytoband	chr6p21	Ensembl 114 genes in cytogenetic band chr6p21	MSigDB C1	0.01736	1	0.04423	0.2427	6	514	HMGA1,CCHCR1,TCF19,TUBB,POU5F1,PSORS1C3
Cytoband	chr1q42	Ensembl 114 genes in cytogenetic band chr1q42	MSigDB C1	0.01737	1	0.04423	0.2427	4	247	JMJD4,MRPL55,ARF1,GUK1
Cytoband	16q24.3	16q24.3		0.01831	1	0.04577	0.2511	2	52	CDT1,MVD
Transcription Factor Binding Site	M40691	ZBTB7B_TARGET_GENES	MSigDB	9.365e-06	0.007942	0.006715	0.04916	30	1956	SP2,RPN1,MRPL10,MECOM,PTDSS2,MYNN,PSMD13,TYMS,PHC3,ZNRD2-DT,LRRC56,CAB39L,CCDC86,BRMS1,MOK,ZNF584,CAPG,SIRT3,SPINT2,RUVBL1,RNH1,TYMSOS,JRK,HSD17B6,SPRY4,CHEK2,CFAP58,SENP2,CATSPERG,AFF4
Transcription Factor Binding Site	M30361	ZNF592_TARGET_GENES	MSigDB	1.584e-05	0.01343	0.006715	0.04916	29	1907	RIN3,ZBTB38,MGLL,PTDSS2,HMGA1,CHML,STN1,C5orf15,STAT6,NFIA,HRAS,LRRC56,CAB39L,TAF2,MYBBP1A,TRA2B,PGGHG,ZNF584,CAPG,NOC3L,IFITM2,ARF1,PNPO,SPINT2,RNH1,AKAP11,GREB1,CATSPERG,AFF4
Transcription Factor Binding Site	M40787	AEBP2_TARGET_GENES	MSigDB	5.139e-05	0.04358	0.01453	0.1063	19	1041	SP2,BET1L,GSTO2,NDUFB1,TYMS,CPSF2,VDAC1,KPNB1,CCHCR1,TCF19,TRA2B,TUBB,RUVBL1,LRRC31,SP2-DT,TYMSOS,CHEK2,METTL8,MVD
Transcription Factor Binding Site	M40703	PHF2_TARGET_GENES	MSigDB	0.0001146	0.09715	0.02429	0.1778	23	1498	RIN3,ACAT1,HNRNPM,BET1L,MGLL,PSMD8,HMGA1,GSTO2,NREP,TLK1,CCDC62,RIC8A,PARPBP,VDAC1,KPNB1,MYBBP1A,GK5,RASSF7,ARF1,SPINT2,GUK1,RAP2C,ATP1B3
Transcription Factor Binding Site	M40835	KDM5D_TARGET_GENES	MSigDB	0.0001744	0.1479	0.02454	0.1797	24	1645	RIN3,RPN1,C19orf33,MGLL,HMGA1,CHML,DDX10,KCNK6,SEC61A1,CCDC86,MOK,MYBBP1A,TRA2B,TTC28,ZNF584,CAPG,NOC3L,PNPO,PRIM1,JRK,HSD17B6,AKAP11,METTL8,AFF4
Transcription Factor Binding Site	M40796	SETX_TARGET_GENES	MSigDB	0.0001771	0.1502	0.02454	0.1797	27	1965	SELENOT,SIPA1L3,TRPS1,JMJD4,C19orf33,PSMD8,PTDSS2,MYNN,C5orf15,STAT6,IFITM3,TP53I13,TAF2,TTC28-AS1,CCDC86,KPNB1,MOK,POLE3,TEFM,PNPO,MTAP,SPINT2,SP2-DT,JRK,SPRY4,CATSPERG,MVD
Transcription Factor Binding Site	M34463	GCM2_TARGET_GENES	MSigDB	0.0002207	0.1871	0.02454	0.1797	27	1992	ACAT1,RPN1,TMEM135,PSMD13,STN1,DDX10,NFIA,IFITM3,TRAF3IP2-AS1,HRAS,GOLIM4,LRRC56,FGF1,CPSF2,NPAT,EEFSEC,LRRC34,RASA2,TRA2B,LMNTD2,RASSF7,IGF2BP2,RNH1,CHEK2,METTL8,GREB1,ATM
Transcription Factor Binding Site	V$YY1_02	V$YY1_02	TFBS	0.0002316	0.1964	0.02454	0.1797	7	187	SELENOT,MECOM,PSMD8,MYNN,PHC3,TRA2B,ARF1
Transcription Factor Binding Site	V$NFMUE1_Q6	V$NFMUE1_Q6	TFBS	0.0002895	0.2455	0.02651	0.1941	7	194	PSMD8,MYNN,NDUFB1,PHC3,CPSF2,TRA2B,ARF1
Transcription Factor Binding Site	GCCATNTTG_V$YY1_Q6	GCCATNTTG_V$YY1_Q6	TFBS	0.0003126	0.2651	0.02651	0.1941	9	328	RPN1,MYNN,NDUFB1,RAB4B,CAB39L,CPSF2,MOK,TRA2B,ARF1
Transcription Factor Binding Site	M29930	CREB3L4_TARGET_GENES	MSigDB	0.0004229	0.3586	0.03219	0.2356	21	1431	SP2,ARHGAP26,BET1L,MCM6,PSMD8,TYMS,CLPTM1L,RAB4B,RIC8A,TTC28-AS1,CCDC86,TRA2B,CAPG,SLC25A36,GUK1,SP2-DT,SEC62,SPRY4,ITPRIP,METTL8,MVD
Transcription Factor Binding Site	V$NFKB_Q6	V$NFKB_Q6	TFBS	0.0004797	0.4068	0.03219	0.2356	7	211	STAT6,FGF1,RGS3,SP6,LRP1,RAP2C,ATP1B3
Transcription Factor Binding Site	V$ER_Q6_01	V$ER_Q6_01	TFBS	0.0004934	0.4184	0.03219	0.2356	7	212	TRPS1,ZFPM1,BRMS1,POLE3,SP6,GREB1,RAP2C
Transcription Factor Binding Site	M29964	FEV_TARGET_GENES	MSigDB	0.0005869	0.4977	0.03555	0.2602	23	1680	RPN1,SIPA1L3,MRPL10,GSTO2,STAT6,PHC3,RIC8A,PXYLP1,ZNF367,NPAT,EEFSEC,MYBBP1A,COPG1,CAPG,TUBB,TEFM,C11orf65,GUK1,SPRY4,ITPRIP,SENP2,METTL8,ATM
Transcription Factor Binding Site	M30335	ZNF512_TARGET_GENES	MSigDB	0.0006662	0.5649	0.03766	0.2757	10	442	DPF1,TRPS1,BET1L,MECOM,TLK1,RIC8A,POLE3,RSPO3,SPINT2,CATSPERG
Transcription Factor Binding Site	GGGNNTTTCC_V$NFKB_Q6_01	GGGNNTTTCC_V$NFKB_Q6_01	TFBS	0.0007134	0.605	0.03781	0.2768	5	108	ACKR5,STAT6,FGF1,SP6,RAP2C
Transcription Factor Binding Site	M30045	LCORL_TARGET_GENES	MSigDB	0.0008733	0.7405	0.04356	0.3189	10	458	ZBTB38,PTDSS2,STN1,NFIA,FGF1,TAF2,MOK,RASA2,MTAP,MBNL3
Transcription Factor Binding Site	M40781	NFRKB_TARGET_GENES	MSigDB	0.001014	0.8597	0.0447	0.3273	24	1860	SELENOT,ZNF274,TRPS1,HNRNPM,MECOM,PSMD8,NDUFB1,TLK1,NFIA,TRAF3IP2-AS1,CAB39L,CPSF2,CCDC86,KPNB1,MYBBP1A,TRA2B,IFITM2,TEFM,SPINT2,PRIM1,JRK,SEC62,PHF11,ATM
Transcription Factor Binding Site	M30079	NAB2_TARGET_GENES	MSigDB	0.001038	0.8803	0.0447	0.3273	21	1535	DPF1,RIN3,HMGA1,PSMD13,NREP,TLK1,GSTO1,PRXL2C,PGGHG,ZNF584,MRPL55,LMNTD2,RASSF7,SIRT3,RNH1,GUK1,PRIM1,HSD17B6,ITPRIP,AKAP11,AFF4
Transcription Factor Binding Site	M29919	CEBPZ_TARGET_GENES	MSigDB	0.001081	0.9168	0.0447	0.3273	21	1540	ZNF132,SP2,MCM6,GSTO2,ZNRD2-DT,RAB4B,HRAS,GOLIM4,ZNF367,KPNB1,CCHCR1,TCF19,ZNF584,NOC3L,LMNTD2,RASSF7,TEFM,PNPO,RUVBL1,SP2-DT,MVD
Transcription Factor Binding Site	M40706	FOXH1_TARGET_GENES	MSigDB	0.001191	1	0.0447	0.3273	15	933	POGLUT3,ZBTB38,EXPH5,MECOM,BMPR1B,NFIA,IFITM3,FGF1,CCDC86,ENOSF1,LRRC34,TEFM,SEC62,METTL8,AFF4
Transcription Factor Binding Site	V$E2F1_Q6	V$E2F1_Q6	TFBS	0.001221	1	0.0447	0.3273	6	181	MCM6,HMGA1,CDT1,ZNF367,KPNB1,TRA2B
Transcription Factor Binding Site	V$NRF1_Q6	V$NRF1_Q6	TFBS	0.001221	1	0.0447	0.3273	6	181	RETREG3,PHC3,MOK,SPINT2,SPRY4,LRP1
Transcription Factor Binding Site	V$E2F_Q4_01	V$E2F_Q4_01	TFBS	0.001365	1	0.0447	0.3273	6	185	MCM6,HMGA1,OSBPL7,ZNF367,KPNB1,PRIM1
Transcription Factor Binding Site	M30155	SFMBT1_TARGET_GENES	MSigDB	0.001369	1	0.0447	0.3273	22	1679	ARHGAP26,TMEM135,HMGA1,SFR1,NREP,STAT5A,TYMS,TLK1,NFIA,TP53I13,ZNF367,VDAC1,KPNB1,TRA2B,MRPL55,GK5,RGS3,TEFM,SLC25A36,METTL8,ATP1B3,AFF4
Transcription Factor Binding Site	M30019	HSD17B8_TARGET_GENES	MSigDB	0.001407	1	0.0447	0.3273	12	664	GATA2,MECOM,MCM6,BMPR1B,PARPBP,ZNF367,CCHCR1,TCF19,POLE3,MTAP,CHEK2,EXO1
Transcription Factor Binding Site	RTTTNNNYTGGM_UNKNOWN	RTTTNNNYTGGM_UNKNOWN	TFBS	0.001423	1	0.0447	0.3273	5	126	ESR1,TRPS1,CAB39L,RGS3,LRP1
Transcription Factor Binding Site	M40821	TET1_TARGET_GENES	MSigDB	0.001527	1	0.04623	0.3385	14	859	SELENOT,ARHGAP26,MCM6,SFR1,NREP,NDUFB1,TRAF3IP2-AS1,CAB39L,CPSF2,PARPBP,HSPA4,TYMSOS,SEC62,LRP1
Transcription Factor Binding Site	M30304	ZNF350_TARGET_GENES	MSigDB	0.001587	1	0.0464	0.3397	20	1480	SP2,JMJD4,MCM6,HMGA1,RAB4B,NFIA,TRAF3IP2-AS1,TBC1D12,CCHCR1,MYBBP1A,TCF19,POLE3,PNPO,YIF1B,SP2-DT,JRK,SPRY4,AKAP11,CATSPERG,MVD
Transcription Factor Binding Site	M30022	ID1_TARGET_GENES	MSigDB	0.001684	1	0.04649	0.3404	18	1274	ACAT1,RPN1,ARHGAP26,SIPA1L3,MECOM,GSTO2,ZNRD2-DT,GOLIM4,MOK,MRPL55,ANO1,RGS3,TEFM,CHEK2,LRP1,CFAP58,EXO1,ATP1B3
Transcription Factor Binding Site	M40771	ZNF260_TARGET_GENES	MSigDB	0.001754	1	0.04649	0.3404	10	503	JMJD4,NREP,BMPR1B,OSBPL7,PARPBP,KPNB1,NOC3L,RGS3,TEFM,JRK
Transcription Factor Binding Site	M40746	ZNF134_TARGET_GENES	MSigDB	0.001754	1	0.04649	0.3404	14	872	GLDN,SFR1,PHC3,BMPR1B,OSBPL7,RIC8A,SEC61A1,ENOSF1,B4GALNT4,ZNF584,POLE3,SPINT2,CHEK2,ATP1B3
Transcription Factor Binding Site	V$ETS_Q4	V$ETS_Q4	TFBS	0.001877	1	0.04773	0.3494	6	197	RIN3,HMGA1,SEC61A1,RGS3,SIGIRR,RAP2C
Transcription Factor Binding Site	M30010	HOXB4_TARGET_GENES	MSigDB	0.001914	1	0.04773	0.3494	17	1184	SP2,RPN1,MECOM,RETREG3,TYMS,TRAF3IP2-AS1,GOLIM4,KPNB1,EEFSEC,COPG1,ZNF584,NOC3L,RNH1,PRIM1,HSD17B6,AFF4,MVD
Gene Family	28	Zinc fingers C2H2-type|ZF class homeoboxes and pseudogenes	genenames.org	7.68e-05	0.007449	0.007449	0.03842	14	718	ZNF132,SP2,ZBTB38,ZNF274,TRPS1,MECOM,MYNN,ZFPM1,ZBTB39,ZNF367,ZNF584,ZNF618,SP6,ZNF470
Gene Family	755	Zinc fingers C2H2-type|Sp transcription factors	genenames.org	0.001193	0.1158	0.04805	0.2478	2	9	SP2,SP6
Gene Family	865	Anoctamins	genenames.org	0.001486	0.1441	0.04805	0.2478	2	10	ANO9,ANO1
Coexpression	MM16613	ZHANG_UTERUS_C7_EPITHELIAL2_CELL	M8: Cell Type Signature	0.0005146	1	0.03554	0.3382	15	799	SELENOT,RPN1,HNRNPM,C19orf33,PSMD13,TYMS,CLPTM1L,GSTO1,HSPA4,VDAC1,CAPG,IFITM1,ARF1,SPINT2,ATP1B3
Coexpression	MM1326	LIM_MAMMARY_STEM_CELL_DN	M2:CGP: Chemical and Genetic Perturbations	0.0002624	1	0.03423	0.3257	11	436	ANO9,ESR1,TMEM135,GSTO2,STAT5A,STAT6,PXYLP1,CAPG,RASSF7,PNPO,SIGIRR
Coexpression	MM1318	GUO_TARGETS_OF_IRS1_AND_IRS2	M2:CGP: Chemical and Genetic Perturbations	0.0005747	1	0.03743	0.3562	5	96	HMGA1,TUBB,SIRT3,AFF4,MVD
Coexpression	MM1248	WANG_TUMOR_INVASIVENESS_UP	M2:CGP: Chemical and Genetic Perturbations	0.0001303	0.9928	0.02482	0.2362	11	402	SLK,RPN1,STAT5A,IFITM3,CPSF2,HSPA4,KPNB1,TUBB,IFITM1,IFITM2,SEC62
Coexpression	MM1195	BRACHAT_RESPONSE_TO_CAMPTOTHECIN_DN	M2:CGP: Chemical and Genetic Perturbations	3.766e-05	0.2869	0.0127	0.1208	5	54	STAT5A,IFITM3,TUBB,IFITM1,IFITM2
Coexpression	MM1161	BRACHAT_RESPONSE_TO_METHOTREXATE_DN	M2:CGP: Chemical and Genetic Perturbations	0.000141	1	0.02621	0.2494	4	38	STAT5A,IFITM3,IFITM1,IFITM2
Coexpression	MM1067	LEE_BMP2_TARGETS_UP	M2:CGP: Chemical and Genetic Perturbations	1.474e-05	0.1123	0.007018	0.06678	18	804	TRPS1,PPP1R14A,C19orf33,MECOM,NREP,NFIA,PXYLP1,GSTO1,PRXL2C,PGGHG,TTC28,IFITM1,RGS3,RSPO3,SPINT2,PHF11,LRP1,GREB1
Coexpression	MM1054	MILI_PSEUDOPODIA_HAPTOTAXIS_UP	M2:CGP: Chemical and Genetic Perturbations	0.0003766	1	0.03554	0.3382	12	531	SELENOT,ZBTB38,CYP2C18,DDX10,NFIA,TBC1D12,CAB39L,TRA2B,IGF2BP2,MTAP,PRIM1,RAP2C
Coexpression	M9960	GSE45365_NK_CELL_VS_CD8_TCELL_MCMV_INFECTION_UP	C7:IMMUNESIGDB: ImmuneSigDB	0.0005009	1	0.03554	0.3382	7	198	ACAT1,TRPS1,CCDC86,ENOSF1,IFITM2,SLC25A36,PRIM1
Coexpression	M9493	GSE41867_LCMV_ARMSTRONG_VS_CLONE13_DAY6_EFFECTOR_CD8_TCELL_UP	C7:IMMUNESIGDB: ImmuneSigDB	0.0005318	1	0.03554	0.3382	7	200	ACAT1,PSMD8,TYMS,HRAS,NOC3L,YIF1B,RUVBL1
Coexpression	M9449	GSE41867_DAY8_VS_DAY15_LCMV_CLONE13_EFFECTOR_CD8_TCELL_UP	C7:IMMUNESIGDB: ImmuneSigDB	8.55e-05	0.6515	0.01916	0.1823	8	200	RIN3,ACTRT3,SIPA1L3,CDT1,RGS3,SLC25A36,ITPRIP,AFF4
Coexpression	M9294	GSE36078_WT_VS_IL1R_KO_LUNG_DC_AFTER_AD5_T425A_HEXON_INF_UP	C7:IMMUNESIGDB: ImmuneSigDB	8.55e-05	0.6515	0.01916	0.1823	8	200	ZBTB38,PSMD13,KCNK6,PARPBP,CCHCR1,CAPG,POLE3,NCCRP1
Coexpression	M9214	GSE40666_WT_VS_STAT1_KO_CD8_TCELL_WITH_IFNA_STIM_90MIN_UP	C7:IMMUNESIGDB: ImmuneSigDB	0.0005161	1	0.03554	0.3382	7	199	ARHGAP26,LRRIQ4,PRXL2C,TTC28,RNH1,PKP3,MBNL3
Coexpression	M9150	GRESHOCK_CANCER_COPY_NUMBER_UP	C2:CGP: Chemical and Genetic Perturbations	0.0004583	1	0.03554	0.3382	9	322	RPN1,ARHGAP26,MECOM,HMGA1,DDX10,HRAS,CHEK2,ATM,AFF4
Coexpression	M9120	GSE40274_CTRL_VS_FOXP3_AND_HELIOS_TRANSDUCED_ACTIVATED_CD4_TCELL_DN	C7:IMMUNESIGDB: ImmuneSigDB	0.0005318	1	0.03554	0.3382	7	200	KCNK6,PARPBP,SEC61A1,TCF19,PNPO,YIF1B,EXO1
Coexpression	M8982	GSE37534_UNTREATED_VS_PIOGLITAZONE_TREATED_CD4_TCELL_PPARG1_AND_FOXP3_TRASDUCED_DN	C7:IMMUNESIGDB: ImmuneSigDB	0.0005318	1	0.03554	0.3382	7	200	IFITM3,FGF1,MOK,IFITM1,IFITM2,SIGIRR,AFF4
Coexpression	M8868	GSE37301_COMMON_LYMPHOID_PROGENITOR_VS_CD4_TCELL_UP	C7:IMMUNESIGDB: ImmuneSigDB	0.0005161	1	0.03554	0.3382	7	199	RIN3,BET1L,CHML,DDX10,PNPO,SEC62,SPRY4
Coexpression	M8842	GSE37301_MULTIPOTENT_PROGENITOR_VS_COMMON_LYMPHOID_PROGENITOR_DN	C7:IMMUNESIGDB: ImmuneSigDB	0.0005318	1	0.03554	0.3382	7	200	PSMD8,HMGA1,C5orf15,TYMS,CDT1,GSTO1,VDAC1
Coexpression	M8818	BIDUS_METASTASIS_DN	C2:CGP: Chemical and Genetic Perturbations	0.0007894	1	0.04737	0.4507	6	155	GATA2,RAB4B,BRMS1,PGGHG,POU5F1,RASSF7
Coexpression	M8515	GSE23568_ID3_KO_VS_WT_CD8_TCELL_UP	C7:IMMUNESIGDB: ImmuneSigDB	0.0005161	1	0.03554	0.3382	7	199	GOLIM4,CDT1,GSTO1,TCF19,SIRT3,CHEK2,MVD
Coexpression	M8277	GSE21063_WT_VS_NFATC1_KO_8H_ANTI_IGM_STIM_BCELL_UP	C7:IMMUNESIGDB: ImmuneSigDB	8.256e-05	0.6291	0.01916	0.1823	8	199	MCM6,TYMS,PARPBP,ZNF367,TUBB,PRIM1,CHEK2,EXO1
Coexpression	M8156	BENPORATH_CYCLING_GENES	C2:CGP: Chemical and Genetic Perturbations	1.377e-05	0.1049	0.006993	0.06655	16	648	ZCCHC10,GATA2,MCM6,CHML,TYMS,NFIA,HRAS,KPNB1,NPAT,ENOSF1,RGS3,SLC25A36,PRIM1,SEC62,CHEK2,EXO1
Coexpression	M8041	GSE17301_ACD3_ACD28_VS_ACD3_ACD28_AND_IFNA5_STIM_CD8_TCELL_UP	C7:IMMUNESIGDB: ImmuneSigDB	0.0005009	1	0.03554	0.3382	7	198	CHML,TYMS,CCHCR1,TERT,HSD17B6,EXO1,MBNL3
Coexpression	M8039	GSE17301_CTRL_VS_48H_ACD3_ACD28_IFNA2_STIM_CD8_TCELL_DN	C7:IMMUNESIGDB: ImmuneSigDB	8.55e-05	0.6515	0.01916	0.1823	8	200	PTDSS2,TYMS,CCHCR1,TERT,HSD17B6,EXO1,MBNL3,MVD
Coexpression	M80	KINSEY_TARGETS_OF_EWSR1_FLII_FUSION_UP	C2:CGP: Chemical and Genetic Perturbations	1.199e-05	0.09135	0.006609	0.06289	24	1290	SELENOT,MCM6,PSMD13,TYMS,TLK1,CDT1,TAF2,CPSF2,PARPBP,CCDC86,ZNF367,KPNB1,MYBBP1A,TCF19,TRA2B,NOC3L,POLE3,ARF1,TEFM,RUVBL1,PRIM1,CHEK2,EXO1,METTL8
Coexpression	M7811	GSE22432_CONVENTIONAL_CDC_VS_PLASMACYTOID_PDC_UP	C7:IMMUNESIGDB: ImmuneSigDB	0.0005161	1	0.03554	0.3382	7	199	RPN1,CIMAP1A,PSMD13,SEC61A1,PRXL2C,MTAP,RUVBL1
Coexpression	M7560	GSE21927_SPLEEN_VS_4T1_TUMOR_MONOCYTE_BALBC_DN	C7:IMMUNESIGDB: ImmuneSigDB	7.426e-05	0.5658	0.01916	0.1823	8	196	SP2,ACAT1,MGLL,DDX10,ENOSF1,MYBBP1A,RSPO3,ATM
Coexpression	M7518	GSE21546_WT_VS_SAP1A_KO_AND_ELK1_KO_DP_THYMOCYTES_DN	C7:IMMUNESIGDB: ImmuneSigDB	0.0005318	1	0.03554	0.3382	7	200	EXPH5,MECOM,RETREG3,NFIA,TTC28,SIRT3,CHEK2
Coexpression	M6710	GSE6092_UNSTIM_VS_IFNG_STIM_ENDOTHELIAL_CELL_UP	C7:IMMUNESIGDB: ImmuneSigDB	0.0005318	1	0.03554	0.3382	7	200	MRPL10,CCDC86,HSPA4,B4GALNT4,COPG1,ARF1,MVD
Coexpression	M6576	GSE5455_HEALTHY_VS_TUMOR_BEARING_MOUSE_SPLEEN_MONOCYTE_DN	C7:IMMUNESIGDB: ImmuneSigDB	0.0005161	1	0.03554	0.3382	7	199	ADCY3,GSTO1,COPG1,CAPG,IFITM2,GK5,ATP1B3
Coexpression	M6254	GSE8835_CD4_VS_CD8_TCELL_UP	C7:IMMUNESIGDB: ImmuneSigDB	0.0005318	1	0.03554	0.3382	7	200	SIPA1L3,MCM6,CDT1,NOC3L,RASSF7,LRP1,SENP2
Coexpression	M6146	GSE1112_OT1_VS_HY_CD8AB_THYMOCYTE_RTOC_CULTURE_DN	C7:IMMUNESIGDB: ImmuneSigDB	0.0005318	1	0.03554	0.3382	7	200	MCM6,CHML,KCNK6,RIC8A,SPINT2,RNH1,AKAP11
Coexpression	M6091	GSE2770_UNTREATED_VS_IL12_TREATED_ACT_CD4_TCELL_2H_DN	C7:IMMUNESIGDB: ImmuneSigDB	1.214e-05	0.09252	0.006609	0.06289	9	200	RPN1,ZFPM1,SFR1,CHML,TYMS,CCDC86,VDAC1,TUBB,MBNL3
Coexpression	M6063	GSE2770_IL12_ACT_VS_ACT_CD4_TCELL_6H_UP	C7:IMMUNESIGDB: ImmuneSigDB	0.0004715	1	0.03554	0.3382	7	196	MCM6,PSMD13,CLPTM1L,MRPL55,ARF1,RUVBL1,JRK
Coexpression	M6039	GSE2770_IL12_AND_TGFB_ACT_VS_ACT_CD4_TCELL_48H_DN	C7:IMMUNESIGDB: ImmuneSigDB	0.0005318	1	0.03554	0.3382	7	200	CLPTM1L,PXYLP1,CDT1,SEC61A1,KPNB1,EXO1,RAP2C
Coexpression	M5992	GSE411_WT_VS_SOCS3_KO_MACROPHAGE_IL6_STIM_100MIN_UP	C7:IMMUNESIGDB: ImmuneSigDB	0.0005318	1	0.03554	0.3382	7	200	MCM6,TCF19,MRPL55,IFITM2,RNH1,GUK1,PRIM1
Coexpression	M5926	HALLMARK_MYC_TARGETS_V1	H: Hallmark	0.0005318	1	0.03554	0.3382	7	200	MCM6,PSMD8,TYMS,VDAC1,KPNB1,TRA2B,POLE3
Coexpression	M5779	GSE9006_HEALTHY_VS_TYPE_1_DIABETES_PBMC_4MONTH_POST_DX_UP	C7:IMMUNESIGDB: ImmuneSigDB	0.0005318	1	0.03554	0.3382	7	200	RPN1,ARHGAP26,HNRNPM,VDAC1,KPNB1,RAP2C,ATP1B3
Coexpression	M5755	KAPOSI_LIVER_CANCER_MET_UP	C2:CGP: Chemical and Genetic Perturbations	0.0002529	1	0.03423	0.3257	3	18	HMGA1,KPNB1,PLCE1
Coexpression	M5711	GSE7460_WT_VS_FOXP3_HET_ACT_WITH_TGFB_TCONV_UP	C7:IMMUNESIGDB: ImmuneSigDB	0.0005318	1	0.03554	0.3382	7	200	ESR1,CYP19A1,IFITM5,NFIA,IFITM2,ITPRIP,MVD
Coexpression	M5663	GSE6269_STAPH_AUREUS_VS_STREP_PNEUMO_INF_PBMC_UP	C7:IMMUNESIGDB: ImmuneSigDB	0.0002463	1	0.03423	0.3257	7	176	ESR1,ADCY3,HRAS,SIRT3,MTAP,GUK1,NEURL1
Coexpression	M5611	PUJANA_BRCA1_PCC_NETWORK	C2:CGP: Chemical and Genetic Perturbations	0.0001678	1	0.02721	0.2589	25	1623	SP2,CYP2C18,ABO,HNRNPM,MCM6,HMGA1,STAT5A,DDX10,TYMS,CDT1,TAF2,HSPA4,VDAC1,KPNB1,TRA2B,POU5F1,POLE3,MTAP,RUVBL1,PRIM1,JRK,CHEK2,EXO1,ATM,ATP1B3
Coexpression	M5599	GSE39820_CTRL_VS_IL1B_IL6_CD4_TCELL_UP	C7:IMMUNESIGDB: ImmuneSigDB	8.256e-05	0.6291	0.01916	0.1823	8	199	JMJD4,CHML,PHC3,TLK1,GSTO1,EXO1,METTL8,MBNL3
Coexpression	M5258	GSE360_T_GONDII_VS_M_TUBERCULOSIS_MAC_UP	C7:IMMUNESIGDB: ImmuneSigDB	0.0005161	1	0.03554	0.3382	7	199	GATA2,MCM6,HMGA1,NREP,TYMS,CDT1,PRIM1
Coexpression	M49298	PULVER_FOREY_PERTURB_ATTRITION_G2_M	C2:CGP: Chemical and Genetic Perturbations	0.0004027	1	0.03554	0.3382	12	535	DPF1,TRPS1,TMEM135,BET1L,MECOM,PSMD13,NDUFB1,RIC8A,GSTO1,SEC61A1,EEFSEC,MYBBP1A
Coexpression	M49279	FIGAROL_EGFR_TKI_DRUG_TOLERANT_CELL_DN	C2:CGP: Chemical and Genetic Perturbations	1.088e-05	0.08293	0.006609	0.06289	14	495	HNRNPM,MCM6,HMGA1,GSTO2,ADCY3,TYMS,CDT1,ZNF367,TCF19,TRA2B,PRIM1,SPRY4,CHEK2,EXO1
Coexpression	M49199	SU_HO_FOETAL_FEMUR_C1_RESTING_CHONDROCYTE	C8: Cell Type Signature	0.000352	1	0.03554	0.3382	4	48	PHC3,NFIA,PXYLP1,LRP1
Coexpression	M48970	JIANG_MELANOMA_TRM6_CD8	C2:CGP: Chemical and Genetic Perturbations	6.264e-06	0.04773	0.005967	0.05678	8	139	PSMD8,IFITM3,IFITM1,IFITM2,NCCRP1,RNH1,PKP3,ATP1B3
Coexpression	M4754	GSE27786_LSK_VS_NKTCELL_UP	C7:IMMUNESIGDB: ImmuneSigDB	0.0005318	1	0.03554	0.3382	7	200	SLK,PTDSS2,CHML,CPSF2,CCDC86,CAPG,EXO1
Coexpression	M4635	GSE24634_IL4_VS_CTRL_TREATED_NAIVE_CD4_TCELL_DAY5_DN	C7:IMMUNESIGDB: ImmuneSigDB	0.0005161	1	0.03554	0.3382	7	199	STN1,STAT5A,IFITM1,IFITM2,RGS3,GUK1,PHF11
Coexpression	M45798	HE_LIM_SUN_FETAL_LUNG_C7_PROLIFERATING_SCHWANN_CELL	C8: Cell Type Signature	0.0001571	1	0.02672	0.2543	19	1055	POGLUT3,ARHGAP26,TMEM135,MCM6,SFR1,CAB39L,CDT1,PARPBP,PRXL2C,ZNF367,NPAT,EEFSEC,TCF19,ZNF584,RASSF7,PNPO,CHEK2,EXO1,AKAP11
Coexpression	M45785	HE_LIM_SUN_FETAL_LUNG_C5_PRO_B_CELL	C8: Cell Type Signature	0.0001446	1	0.02624	0.2497	12	478	MCM6,TYMS,CDT1,PARPBP,ZNF367,ENOSF1,CCHCR1,TCF19,IGF2BP2,PRIM1,CHEK2,EXO1
Coexpression	M45782	HE_LIM_SUN_FETAL_LUNG_C5_LARGE_PRE_B_CELL	C8: Cell Type Signature	0.0002236	1	0.03215	0.3059	22	1363	ACAT1,MCM6,SFR1,CHML,TYMS,RIC8A,CDT1,CPSF2,PARPBP,GSTO1,CCDC86,ZNF367,ENOSF1,CCHCR1,TCF19,MRPL55,IFITM1,YIF1B,RUVBL1,PRIM1,CHEK2,EXO1
Coexpression	M45768	HE_LIM_SUN_FETAL_LUNG_C4_CYCLING_T_CELL	C8: Cell Type Signature	0.0003315	1	0.03554	0.3382	17	939	MCM6,NREP,TYMS,CDT1,PARPBP,ZNF367,NPAT,ENOSF1,EEFSEC,CCHCR1,TCF19,CAPG,PRIM1,CHEK2,EXO1,ATP1B3,MBNL3
Coexpression	M45767	HE_LIM_SUN_FETAL_LUNG_C4_CYCLING_NK_CELL	C8: Cell Type Signature	3.161e-05	0.2408	0.01204	0.1146	16	694	SP2,POGLUT3,JMJD4,MCM6,SFR1,TYMS,TP53I13,CDT1,ZNF367,ENOSF1,TCF19,MRPL55,PRIM1,CHEK2,EXO1,ATP1B3
Coexpression	M45728	HE_LIM_SUN_FETAL_LUNG_C2_HSC_CELL	C8: Cell Type Signature	0.0001915	1	0.02918	0.2777	25	1637	SP2,TMEM135,GATA2,MRPL10,JMJD4,MECOM,NREP,ADCY3,STN1,RETREG3,TYMS,TP53I13,CDT1,TAF2,MOK,ZNF618,NOC3L,RGS3,SIRT3,TEFM,IGF2BP2,RUVBL1,PRIM1,CHEK2,METTL8
Coexpression	M4541	GSE24102_GRANULOCYSTIC_MDSC_VS_NEUTROPHIL_UP	C7:IMMUNESIGDB: ImmuneSigDB	0.0005318	1	0.03554	0.3382	7	200	MRPL10,BET1L,CCDC62,PRXL2C,LMNTD2,IFITM2,PNPO
Coexpression	M4471	GSE22886_DC_VS_MONOCYTE_UP	C7:IMMUNESIGDB: ImmuneSigDB	0.0005318	1	0.03554	0.3382	7	200	ZNF274,MCM6,ADCY3,COLEC12,HSPA4,SPINT2,CHEK2
Coexpression	M4328	GSE20366_EX_VIVO_VS_DEC205_CONVERSION_NAIVE_CD4_TCELL_DN	C7:IMMUNESIGDB: ImmuneSigDB	1.472e-06	0.01122	0.003902	0.03713	10	199	CYP2C8,ZNF274,ZCCHC10,ACTRT3,TRPS1,LRRIQ4,NFIA,CAB39L,CCDC86,IFITM2
Coexpression	M4282	BHATTACHARYA_EMBRYONIC_STEM_CELL	C2:CGP: Chemical and Genetic Perturbations	2.763e-05	0.2105	0.01139	0.1084	6	84	HMGA1,HSPA4,TUBB,IFITM1,POU5F1,IGF2BP2
Coexpression	M41693	TRAVAGLINI_LUNG_PROLIFERATING_MACROPHAGE_CELL	C8: Cell Type Signature	0.0001593	1	0.02672	0.2543	18	968	POGLUT3,GLDN,ACAT1,RPN1,MCM6,PSMD8,TYMS,COLEC12,CDT1,GSTO1,ENOSF1,TCF19,CAPG,TUBB,RNH1,PRIM1,LRP1,ATP1B3
Coexpression	M41669	TRAVAGLINI_LUNG_BRONCHIAL_VESSEL_2_CELL	C8: Cell Type Signature	0.0006802	1	0.04284	0.4076	8	272	HNRNPM,PPP1R14A,MGLL,IFITM3,IFITM1,IFITM2,ITPRIP,ATP1B3
Coexpression	M4166	GSE17974_0H_VS_6H_IN_VITRO_ACT_CD4_TCELL_DN	C7:IMMUNESIGDB: ImmuneSigDB	8.256e-05	0.6291	0.01916	0.1823	8	199	PSMD8,DDX10,CCDC86,VDAC1,TUBB,RUVBL1,ZNF470,ATP1B3
Coexpression	M41654	TRAVAGLINI_LUNG_PROLIFERATING_BASAL_CELL	C8: Cell Type Signature	5.635e-05	0.4294	0.01789	0.1702	18	891	MCM6,PSMD8,HMGA1,TYMS,NFIA,HRAS,TP53I13,CDT1,GSTO1,VDAC1,TCF19,CAPG,TUBB,PKP3,TYMSOS,PRIM1,CHEK2,ATP1B3
Coexpression	M4120	LOPEZ_MBD_TARGETS	C2:CGP: Chemical and Genetic Perturbations	0.0003925	1	0.03554	0.3382	17	953	POGLUT3,RPN1,PSMD8,C5orf15,STAT5A,IFITM3,SEC61A1,KPNB1,MOK,IFITM1,POU5F1,IFITM2,TERT,RGS3,PNPO,SPINT2,RUVBL1
Coexpression	M41006	NAKAYA_PBMC_FLUARIX_FLUVIRIN_AGE_18_50YO_7DY_UP	C7:VAX: HIPC Vaccine Response	0.0002073	1	0.03066	0.2917	13	573	ACAT1,RPN1,TYMS,CLPTM1L,KCNK6,CPSF2,SEC61A1,NPAT,COPG1,ARF1,MTAP,PRIM1,METTL8
Coexpression	M40023	BUSSLINGER_GASTRIC_IMMUNE_CELLS	C8: Cell Type Signature	0.000759	1	0.04737	0.4507	22	1492	SELENOT,SLK,ZBTB38,TRPS1,GATA2,STN1,STAT5A,PHC3,TLK1,KPNB1,NPAT,RASA2,TRA2B,PGGHG,TUBB,IFITM1,IFITM2,SIGIRR,PHF11,AKAP11,ATM,ATP1B3
Coexpression	M40010	BUSSLINGER_GASTRIC_ISTHMUS_CELLS	C8: Cell Type Signature	8.697e-07	0.006627	0.003902	0.03713	15	458	SLK,CYP2C18,RPN1,HNRNPM,MGLL,OSBPL7,GSTO1,SEC61A1,CAPG,TUBB,ANO1,ARF1,SPINT2,PKP3,MVD
Coexpression	M39237	LAKE_ADULT_KIDNEY_C18_COLLECTING_DUCT_PRINCIPAL_CELLS_MEDULLA	C8: Cell Type Signature	0.0004583	1	0.03554	0.3382	9	322	ACAT1,MECOM,BMPR1B,IFITM3,PGGHG,IFITM2,ARF1,GUK1,SEC62
Coexpression	M39128	AIZARANI_LIVER_C29_MVECS_2	C8: Cell Type Signature	0.0003733	1	0.03554	0.3382	9	313	MECOM,NFIA,IFITM3,TTC28,IFITM2,RSPO3,SPRY4,ITPRIP,ATP1B3
Coexpression	M39050	MANNO_MIDBRAIN_NEUROTYPES_HPERIC	C8: Cell Type Signature	0.0004887	1	0.03554	0.3382	15	795	ZBTB38,ARHGAP26,PPP1R14A,MGLL,STAT6,COLEC12,IFITM3,PGGHG,IFITM1,IFITM2,SPRY4,LRP1,ITPRIP,ATP1B3,PLCE1
Coexpression	M39018	FAN_EMBRYONIC_CTX_BIG_GROUPS_BRAIN_ENDOTHELIAL	C8: Cell Type Signature	0.000261	1	0.03423	0.3257	10	365	PPP1R14A,MECOM,MGLL,COLEC12,IFITM3,GOLIM4,IFITM1,IFITM2,RGS3,PLCE1
Coexpression	M3441	GSE1460_INTRATHYMIC_T_PROGENITOR_VS_NAIVE_CD4_TCELL_CORD_BLOOD_UP	C7:IMMUNESIGDB: ImmuneSigDB	0.0005318	1	0.03554	0.3382	7	200	MCM6,NREP,STN1,GSTO1,TUBB,POLE3,RUVBL1
Coexpression	M3324	GSE13738_TCR_VS_BYSTANDER_ACTIVATED_CD4_TCELL_UP	C7:IMMUNESIGDB: ImmuneSigDB	0.0005009	1	0.03554	0.3382	7	198	TMEM135,GSTO2,NREP,PXYLP1,MOK,RGS3,HSD17B6
Coexpression	M3183	GSE12845_IGD_POS_VS_NEG_BLOOD_BCELL_DN	C7:IMMUNESIGDB: ImmuneSigDB	0.0004715	1	0.03554	0.3382	7	196	ACAT1,MCM6,MGLL,SEC61A1,TUBB,RUVBL1,ATP1B3
Coexpression	M2879	BLUM_RESPONSE_TO_SALIRASIB_DN	C2:CGP: Chemical and Genetic Perturbations	0.0001512	1	0.02672	0.2543	10	341	HNRNPM,MCM6,TYMS,KPNB1,NPAT,MOK,TRA2B,TUBB,PRIM1,EXO1
Coexpression	M2720	CAMP_UP.V1_UP	C6: Oncogenic Signature	8.55e-05	0.6515	0.01916	0.1823	8	200	RPN1,IFITM3,SEC61A1,ZNF367,IFITM1,ARF1,RUVBL1,PRIM1
Coexpression	M2574	LIM_MAMMARY_STEM_CELL_DN	C2:CGP: Chemical and Genetic Perturbations	0.0001754	1	0.02784	0.265	11	416	ANO9,ESR1,TMEM135,GSTO2,STAT5A,STAT6,PXYLP1,CAPG,RASSF7,PNPO,SIGIRR
Coexpression	M2469	KRIEG_HYPOXIA_NOT_VIA_KDM3A	C2:CGP: Chemical and Genetic Perturbations	0.0002509	1	0.03423	0.3257	15	746	POGLUT3,MGLL,TYMS,NFIA,RIC8A,CDT1,ZNF367,VDAC1,ENOSF1,B4GALNT4,TCF19,TUBB,POU5F1,RASSF7,SLC25A36
Coexpression	M2434	GUO_TARGETS_OF_IRS1_AND_IRS2	C2:CGP: Chemical and Genetic Perturbations	0.0005747	1	0.03743	0.3562	5	96	HMGA1,TUBB,SIRT3,AFF4,MVD
Coexpression	M2343	FEVR_CTNNB1_TARGETS_DN	C2:CGP: Chemical and Genetic Perturbations	3.833e-05	0.2921	0.0127	0.1208	14	555	CYP2C18,MCM6,TYMS,FGF1,CDT1,EEFSEC,TCF19,TUBB,IFITM2,RUVBL1,PRIM1,CHEK2,EXO1,MBNL3
Coexpression	M2324	LEE_BMP2_TARGETS_UP	C2:CGP: Chemical and Genetic Perturbations	8.693e-06	0.06624	0.006609	0.06289	18	773	TRPS1,PPP1R14A,C19orf33,MECOM,NREP,NFIA,PXYLP1,GSTO1,PRXL2C,PGGHG,TTC28,IFITM1,RGS3,RSPO3,SPINT2,PHF11,LRP1,GREB1
Coexpression	M2156	DUTERTRE_ESTRADIOL_RESPONSE_24HR_UP	C2:CGP: Chemical and Genetic Perturbations	9.718e-05	0.7405	0.02001	0.1904	10	323	MCM6,DDX10,TYMS,KCNK6,CDT1,ZNF367,TCF19,PRIM1,EXO1,GREB1
Coexpression	M2151	DUTERTRE_ESTRADIOL_RESPONSE_6HR_UP	C2:CGP: Chemical and Genetic Perturbations	4.966e-06	0.03784	0.005406	0.05144	10	228	PLAC1,MCM6,DDX10,KCNK6,ZNF367,MYBBP1A,RUVBL1,PRIM1,EXO1,GREB1
Coexpression	M2129	CHICAS_RB1_TARGETS_CONFLUENT	C2:CGP: Chemical and Genetic Perturbations	0.0001872	1	0.02911	0.277	13	567	POGLUT3,MECOM,MCM6,HMGA1,CHML,NREP,TYMS,IFITM3,CAPG,TUBB,ANO1,IFITM2,PRIM1
Coexpression	M2126	CHICAS_RB1_TARGETS_LOW_SERUM	C2:CGP: Chemical and Genetic Perturbations	8.251e-05	0.6287	0.01916	0.1823	6	102	MCM6,NDUFB1,TYMS,CDT1,ZNF367,SEC62
Coexpression	M2125	CHICAS_RB1_TARGETS_SENESCENT	C2:CGP: Chemical and Genetic Perturbations	0.0006617	1	0.04202	0.3998	12	566	POGLUT3,ZBTB38,MCM6,SFR1,TYMS,CDT1,ZNF367,KPNB1,ENOSF1,IFITM1,SLC25A36,PRIM1
Coexpression	M2074	WHITFIELD_CELL_CYCLE_G1_S	C2:CGP: Chemical and Genetic Perturbations	0.0003516	1	0.03554	0.3382	6	133	MCM6,HRAS,ZNF367,NPAT,SLC25A36,SEC62
Coexpression	M19472	HOFMANN_MYELODYSPLASTIC_SYNDROM_LOW_RISK_DN	C2:CGP: Chemical and Genetic Perturbations	1.629e-06	0.01241	0.003902	0.03713	5	29	PSMD8,PSMD13,HRAS,HSPA4,POU5F1
Coexpression	M1871	BENPORATH_ES_1	C2:CGP: Chemical and Genetic Perturbations	2.89e-06	0.02202	0.004163	0.03961	13	379	MCM6,HMGA1,CDT1,PARPBP,HSPA4,NOC3L,IFITM1,POU5F1,IGF2BP2,RUVBL1,PRIM1,SPRY4,CHEK2
Coexpression	M1865	WANG_TUMOR_INVASIVENESS_UP	C2:CGP: Chemical and Genetic Perturbations	8.514e-05	0.6487	0.01916	0.1823	11	383	SLK,RPN1,STAT5A,IFITM3,CPSF2,HSPA4,KPNB1,TUBB,IFITM1,IFITM2,SEC62
Coexpression	M18635	CASORELLI_ACUTE_PROMYELOCYTIC_LEUKEMIA_DN	C2:CGP: Chemical and Genetic Perturbations	2.031e-05	0.1548	0.009105	0.08664	16	669	ACAT1,RPN1,HNRNPM,GATA2,MECOM,PSMD13,TYMS,HSPA4,VDAC1,KPNB1,ENOSF1,NOC3L,TUBB,SPINT2,CHEK2,MVD
Coexpression	M18090	NUYTTEN_NIPP1_TARGETS_DN	C2:CGP: Chemical and Genetic Perturbations	2.841e-05	0.2165	0.01139	0.1084	18	845	ZBTB38,EXPH5,JMJD4,MCM6,C5orf15,TYMS,SEC61A1,CCDC86,ZNF367,KPNB1,TCF19,ANO1,IGF2BP2,SPINT2,SEC62,SPRY4,RAP2C,PLCE1
Coexpression	M17487	RIGGINS_TAMOXIFEN_RESISTANCE_UP	C2:CGP: Chemical and Genetic Perturbations	0.0001147	0.874	0.023	0.2189	5	68	ARHGAP26,COLEC12,SEC61A1,RGS3,SPRY4
Coexpression	M1744	MARSON_BOUND_BY_E2F4_UNSTIMULATED	C2:CGP: Chemical and Genetic Perturbations	9.977e-06	0.07602	0.006609	0.06289	17	705	MCM6,CHML,CDT1,PARPBP,ZNF367,KPNB1,CCHCR1,TCF19,TRA2B,TUBB,POLE3,MTAP,PRIM1,HSD17B6,CHEK2,EXO1,ITPRIP
Coexpression	M17193	MOREAUX_MULTIPLE_MYELOMA_BY_TACI_DN	C2:CGP: Chemical and Genetic Perturbations	3.336e-05	0.2542	0.0121	0.1152	8	175	ZCCHC10,TMEM135,PSMD8,TYMS,TAF2,ZNF367,TEFM,SLC25A36
Coexpression	M1625	BRACHAT_RESPONSE_TO_CAMPTOTHECIN_DN	C2:CGP: Chemical and Genetic Perturbations	0.0002092	1	0.03066	0.2917	4	42	STAT5A,IFITM3,TUBB,IFITM2
Coexpression	M157	GRYDER_PAX3FOXO1_ENHANCERS_IN_TADS	C2:CGP: Chemical and Genetic Perturbations	8.832e-05	0.673	0.01923	0.183	19	1009	DPF1,PLAC1,ARHGAP26,PSMD8,C5orf15,DDX10,NFIA,HSPA4,VDAC1,TRA2B,TTC28,NOC3L,POLE3,RGS3,IGF2BP2,SPRY4,SENP2,RAP2C,PLCE1
Coexpression	M1498	BRACHAT_RESPONSE_TO_METHOTREXATE_DN	C2:CGP: Chemical and Genetic Perturbations	0.0007734	1	0.04737	0.4507	3	26	STAT5A,IFITM3,IFITM2
Coexpression	M149	FISCHER_DREAM_TARGETS	C2:CGP: Chemical and Genetic Perturbations	0.0001613	1	0.02672	0.2543	18	969	MCM6,SFR1,DDX10,CDT1,PARPBP,ZNF367,KPNB1,NPAT,CCHCR1,TCF19,TRA2B,NOC3L,TUBB,POLE3,SLC25A36,PRIM1,CHEK2,EXO1
Coexpression	M1455	WANG_TARGETS_OF_MLL_CBP_FUSION_DN	C2:CGP: Chemical and Genetic Perturbations	0.000274	1	0.03423	0.3257	4	45	RIC8A,CCDC86,VDAC1,KPNB1
Coexpression	M14340	FUJII_YBX1_TARGETS_DN	C2:CGP: Chemical and Genetic Perturbations	0.0004434	1	0.03554	0.3382	7	194	MCM6,CDT1,PARPBP,ZNF367,TCF19,PRIM1,EXO1
Coexpression	M13809	LIAO_METASTASIS	C2:CGP: Chemical and Genetic Perturbations	0.0001204	0.9171	0.02352	0.2238	13	542	GLDN,TRPS1,MECOM,HMGA1,CHML,COLEC12,NFIA,HRAS,ZNF618,CAPG,SLC25A36,IGF2BP2,JRK
Coexpression	M13766	NIKOLSKY_BREAST_CANCER_5P15_AMPLICON	C2:CGP: Chemical and Genetic Perturbations	0.0007734	1	0.04737	0.4507	3	26	CLPTM1L,SLC6A18,TERT
Coexpression	M13763	RADAEVA_RESPONSE_TO_IFNA1_UP	C2:CGP: Chemical and Genetic Perturbations	0.0003244	1	0.03554	0.3382	4	47	IFITM3,TUBB,IFITM1,IFITM2
Coexpression	M13736	PYEON_CANCER_HEAD_AND_NECK_VS_CERVICAL_UP	C2:CGP: Chemical and Genetic Perturbations	0.0004715	1	0.03554	0.3382	7	196	ESR1,MECOM,CHML,PXYLP1,ZNF367,ENOSF1,CCHCR1
Coexpression	M12746	KOYAMA_SEMA3B_TARGETS_UP	C2:CGP: Chemical and Genetic Perturbations	0.0006328	1	0.04052	0.3856	8	269	DPF1,SIPA1L3,PPP1R14A,FGF1,ZNF618,PNPO,YIF1B,PKP3
Coexpression	M12707	MILI_PSEUDOPODIA_HAPTOTAXIS_UP	C2:CGP: Chemical and Genetic Perturbations	0.0003176	1	0.03554	0.3382	12	521	SELENOT,ZBTB38,CYP2C18,DDX10,NFIA,TBC1D12,CAB39L,TRA2B,IGF2BP2,MTAP,PRIM1,RAP2C
Coexpression	M12490	ONKEN_UVEAL_MELANOMA_UP	C2:CGP: Chemical and Genetic Perturbations	0.0004578	1	0.03554	0.3382	15	790	RIN3,ADCY3,STAT6,TYMS,IFITM3,TAF2,KPNB1,ENOSF1,TTC28,IFITM1,IFITM2,PHF11,LRP1,GREB1,ATM
Coexpression	M123	MUELLER_PLURINET	C2:CGP: Chemical and Genetic Perturbations	0.0002672	1	0.03423	0.3257	9	299	MCM6,HMGA1,CDT1,KPNB1,MYBBP1A,POU5F1,RUVBL1,CHEK2,EXO1
Coexpression	M12051	CHANG_IMMORTALIZED_BY_HPV31_DN	C2:CGP: Chemical and Genetic Perturbations	0.0008266	1	0.04921	0.4683	4	60	IFITM1,PRIM1,LRP1,MVD
Coexpression	M11961	PUJANA_CHEK2_PCC_NETWORK	C2:CGP: Chemical and Genetic Perturbations	9.489e-05	0.7231	0.02001	0.1904	16	762	HNRNPM,MCM6,STAT5A,DDX10,TYMS,GOLIM4,CDT1,TAF2,HSPA4,TRA2B,POLE3,MTAP,RUVBL1,CHEK2,EXO1,ATM
Coexpression	M1195	PATIL_LIVER_CANCER	C2:CGP: Chemical and Genetic Perturbations	0.0007851	1	0.04737	0.4507	13	660	JMJD4,MCM6,HMGA1,CHML,NREP,TYMS,COLEC12,CLPTM1L,CPSF2,CAPG,TUBB,PRIM1,MBNL3
Coexpression	M1107	GRAESSMANN_RESPONSE_TO_MC_AND_DOXORUBICIN_DN	C2:CGP: Chemical and Genetic Perturbations	0.00037	1	0.03554	0.3382	15	774	CYP2C18,PTDSS2,MYNN,SFR1,STAT5A,DDX10,TYMS,RAB4B,TP53I13,HSPA4,KPNB1,MYBBP1A,TUBB,TEFM,MTAP
Coexpression	M1105	GRAESSMANN_APOPTOSIS_BY_DOXORUBICIN_DN	C2:CGP: Chemical and Genetic Perturbations	2.048e-06	0.01561	0.003902	0.03713	31	1775	SLK,CYP2C18,TRPS1,TMEM135,PTDSS2,MYNN,ZFPM1,SFR1,CHML,NREP,STAT5A,STAT6,DDX10,TYMS,RAB4B,GOLIM4,TP53I13,CAB39L,HSPA4,PRXL2C,KPNB1,MYBBP1A,TCF19,TTC28,TUBB,TEFM,IGF2BP2,MTAP,CHEK2,ATM,PLCE1
Coexpression	M107	FISCHER_G1_S_CELL_CYCLE	C2:CGP: Chemical and Genetic Perturbations	0.0005318	1	0.03554	0.3382	7	200	MCM6,CDT1,ZNF367,NPAT,TCF19,PRIM1,EXO1
Disease	OBA_2043306	level of roundabout homolog 4 in blood serum	GWAS	0.006132	1	0.02938	0.249	1	1	ABO
Disease	OBA_2043136	level of sulfhydryl oxidase 2 in blood serum	GWAS	0.006132	1	0.02938	0.249	1	1	ABO
Disease	OBA_2042940	level of plexin-D1 in blood serum	GWAS	0.01223	1	0.04623	0.3917	1	2	ABO
Disease	OBA_2042781	level of protocadherin-17 in blood serum	GWAS	0.006132	1	0.02938	0.249	1	1	ABO
Disease	OBA_2042358	level of beta-1,4-mannosyl-glycoprotein 4-beta-N-acetylglucosaminyltransferase in blood serum	GWAS	0.006132	1	0.02938	0.249	1	1	ABO
Disease	OBA_2041808	level of glutathione S-transferase omega-1 in blood serum	GWAS	0.006132	1	0.02938	0.249	1	1	GSTO1
Disease	OBA_2041536	level of coagulation factor VIII in blood serum	GWAS	0.006132	1	0.02938	0.249	1	1	ABO
Disease	OBA_2041489	level of ephrin type-A receptor 4 in blood serum	GWAS	0.006132	1	0.02938	0.249	1	1	ABO
Disease	OBA_2041193	level of chymotrypsin-C in blood serum	GWAS	0.01223	1	0.04623	0.3917	1	2	ABO
Disease	OBA_2040959	level of cadherin-17 in blood serum	GWAS	0.006132	1	0.02938	0.249	1	1	ABO
Disease	OBA_2040903	level of protein GOLM2 in blood serum	GWAS	0.006132	1	0.02938	0.249	1	1	ABO
Disease	OBA_2040574	level of intestinal alkaline phosphatase in blood serum	GWAS	0.01223	1	0.04623	0.3917	1	2	ABO
Coexpression Atlas	GSM791131_500	B cells, MLP.FL, CD19- IgM- CD43+ CD24intermediate AA4.1+ CD45R- CD, Fetal Liver, avg-3	Immgen.org, GSE15907	3.391e-06	0.009345	0.009345	0.07942	15	425	GATA2,MECOM,MCM6,TYMS,IFITM3,PARPBP,GSTO1,VDAC1,IFITM1,IFITM2,IGF2BP2,RUVBL1,PRIM1,CHEK2,EXO1
Coexpression Atlas	gudmap_dev gonad_e12.5_M_InterstitTestis_Sma_k3_1000	dev gonad_e12.5_M_InterstitTestis_Sma_k-means-cluster#3_top-relative-expression-ranked_1000	Gudmap Mouse ST 1.0	1.825e-05	0.05029	0.02515	0.2137	7	97	PLAC1,COLEC12,NFIA,IFITM1,C11orf65,IGF2BP2,MBNL3
Coexpression Atlas	gudmap_dev gonad_e11.5_F_GonadVasMes_Flk_k2_500	dev gonad_e11.5_F_GonadVasMes_Flk_k-means-cluster#2_top-relative-expression-ranked_500	Gudmap Mouse ST 1.0	3.588e-05	0.09889	0.02596	0.2206	8	147	PLAC1,COLEC12,NFIA,IFITM1,GK5,IGF2BP2,MBNL3,PLCE1
Coexpression Atlas	GSM791110_500	Stem Cells, SC.MPP34F.BM, Lineage- cKit+ Sca-1+ flk2+ CD34+, Bone marrow, avg-2	Immgen.org, GSE15907	3.767e-05	0.1038	0.02596	0.2206	13	401	ESR1,MECOM,MCM6,IFITM3,PARPBP,GSTO1,IFITM1,IFITM2,SIRT3,PRIM1,CHEK2,EXO1,MBNL3
Coexpression Atlas	Facebase_RNAseq_e10.5_Lateral Nasal Eminence_2500_K3	FacebaseRNAseq_e10.5_Lateral Nasal Eminence_top-relative-expression-ranked_2500_k-means-cluster#3	FaceBase_RNAseq	5.729e-05	0.1579	0.02983	0.2535	15	541	TMEM135,BET1L,PTDSS2,NREP,C5orf15,TYMS,CLPTM1L,RAB4B,HRAS,TP53I13,RIC8A,PGGHG,RNH1,LRP1,RAP2C
Coexpression Atlas	GSM791126_500	Fetal Liver, SC.LTSL.FL, IgM- CD24- CD117+ IL7R- CD150+ CD48- AA4.1+ CD43+, Fetal Liver, avg-3	Immgen.org, GSE15907	6.493e-05	0.179	0.02983	0.2535	13	423	GATA2,MECOM,MCM6,ZFPM1,TYMS,IFITM3,PARPBP,IFITM1,IFITM2,IGF2BP2,PRIM1,CHEK2,EXO1
Coexpression Atlas	GSM791112_100	Stem Cells, SC.ST34F.BM, Lineage- cKit+ Sca-1+ flk2- CD34+, Bone marrow, avg-2	Immgen.org, GSE15907	0.0001291	0.3559	0.04903	0.4167	6	92	GATA2,MECOM,IFITM3,IFITM1,IFITM2,PRIM1
Coexpression Atlas	Facebase_RNAseq_e10.5_Neural Epithelium Flanking Eminence_2500_K2	FacebaseRNAseq_e10.5_Neural Epithelium Flanking Eminence_top-relative-expression-ranked_2500_k-means-cluster#2	FaceBase_RNAseq	0.0001528	0.421	0.04903	0.4167	14	525	TMEM135,MECOM,NREP,STN1,C5orf15,TYMS,CLPTM1L,RAB4B,TP53I13,RIC8A,TUBB,RNH1,LRP1,RAP2C
Coexpression Atlas	gudmap_dev gonad_e12.5_M_InterstitLeydig_MafB_k3_500	dev gonad_e12.5_M_InterstitLeydig_MafB_k-means-cluster#3_top-relative-expression-ranked_500	Gudmap Mouse ST 1.0	0.0001634	0.4504	0.04903	0.4167	5	61	TRPS1,COLEC12,NFIA,IGF2BP2,MBNL3
Coexpression Atlas	gudmap_kidney_adult_Mesangium_Meis_k2_1000	kidney_adult_Mesangium_Meis_k-means-cluster#2_top-relative-expression-ranked_1000	Gudmap Mouse MOE430.2	0.0001874	0.5164	0.04903	0.4167	11	348	ZBTB38,MECOM,RETREG3,STAT6,RASA2,TTC28,ANO1,GK5,MTAP,SPRY4,MBNL3
Coexpression Atlas	GSM791122_500	Fetal Liver, SC.STSL.FL, IgM- CD24- CD117+ IL7R- CD150- CD48- AA4.1+ CD43+, Fetal Liver, avg-2	Immgen.org, GSE15907	0.0001957	0.5394	0.04903	0.4167	12	410	GATA2,MECOM,MCM6,TYMS,IFITM3,PARPBP,IFITM1,IFITM2,IGF2BP2,PRIM1,CHEK2,EXO1
ToppCell Atlas	cec7df321f372d05c94f97d6bb18891a5cc3dec3	PCW_10-12-Mesenchymal-Mesenchymal_cycling-mes_proliferating1_(3)|PCW_10-12 / Celltypes from embryonic and fetal-stage human lung	A topographic atlas defines developmental origins of cell heterogeneity in the human embryonic lung	6.745e-10	1.696e-05	1.696e-05	0.0001816	11	195	POGLUT3,MCM6,TYMS,CDT1,PARPBP,ZNF367,TCF19,TUBB,POLE3,PRIM1,EXO1
ToppCell Atlas	b65463a804fed2d9a3be9e528ca8b9c98469bc86	PCW_07-8.5-Mesenchymal-Mesenchymal_cycling-mes_proliferating1_(3)|PCW_07-8.5 / Celltypes from embryonic and fetal-stage human lung	A topographic atlas defines developmental origins of cell heterogeneity in the human embryonic lung	1.023e-08	0.0002573	4.68e-05	0.0005012	10	195	DPF1,POGLUT3,MCM6,TYMS,CDT1,PARPBP,ZNF367,TCF19,PRIM1,EXO1
ToppCell Atlas	56d8734d020b3da08a5aa9e67999706a9e023a99	PCW_05-06-Mesenchymal-Mesenchymal_cycling-mes_proliferating1_(3)|PCW_05-06 / Celltypes from embryonic and fetal-stage human lung	A topographic atlas defines developmental origins of cell heterogeneity in the human embryonic lung	1.023e-08	0.0002573	4.68e-05	0.0005012	10	195	DPF1,POGLUT3,MCM6,TYMS,CDT1,PARPBP,TCF19,TUBB,PRIM1,EXO1
ToppCell Atlas	31e5b842d87f599b3d43447b8c11fcdb8f94d047	3'_v3-bone_marrow-Hematopoietic_progenitors|bone_marrow / Manually curated celltypes from each tissue	Cross-tissue immune cell analysis reveals tissue-specific features in humans	1.184e-08	0.0002977	4.68e-05	0.0005012	10	198	RPN1,GATA2,MCM6,MGLL,HMGA1,NREP,TYMS,CDT1,TUBB,IGF2BP2
ToppCell Atlas	ef6fde26af2ca9e6cde198ac0e14e03d9ab398f8	TCGA-Cervix-Primary_Tumor|TCGA-Cervix / Sample_Type by Project: Shred V9	TCGA OncoMap	1.242e-08	0.0003123	4.68e-05	0.0005012	10	199	MCM6,HMGA1,TYMS,CDT1,ZNF367,CAPG,SPINT2,PKP3,CHEK2,EXO1
ToppCell Atlas	4aa2308eeb94e0bdff4e02eb9e45ba8837ae14bf	myeloid-pro-cDC|myeloid / Lineage and Cell class	Human Bone Marrow Atlas	1.303e-08	0.0003276	4.68e-05	0.0005012	10	200	PPP1R14A,MCM6,HMGA1,NREP,TYMS,CDT1,TCF19,TUBB,SPINT2,PRIM1
ToppCell Atlas	6d0cd00e52568d23597cc2a4059bd967d7d2dab5	Severe-Developping_Plasmablast|Severe / disease group and sub_cluster of B and Plasma cells(res = 0.5)	COVID-19 B cell and Plasma cell Atlas in PBMC and BAL	1.303e-08	0.0003276	4.68e-05	0.0005012	10	200	RPN1,MCM6,HMGA1,TYMS,CLPTM1L,CDT1,SEC61A1,TCF19,TUBB,EXO1
ToppCell Atlas	4fe5b91e4871bc6c5be57eb5b8bb04815b2fb80d	droplet-Spleen-nan-21m-Myeloid-macrophage|Spleen / Spleen_Marrow_Thymus - method, tissue, subtissue, age, lineage, cell ontology and free annotation	Mouse Aging Atlas- Tabula Muris Senis	4.778e-08	0.001201	7.924e-05	0.0008487	9	172	PPP1R14A,C19orf33,IFITM3,KCNK6,GSTO1,IFITM1,IFITM2,RGS3,PHF11
ToppCell Atlas	66555c610251ea04f968c258e312d720c18e7cde	PND07-Endothelial-Endothelial_blood-vessel-Microvascular_EC-EPC-EPC_prolif|PND07 / Age_group by Lineage, Lineage_subclass, Cell_type, subtypes-by-prolif	Mouse_Lung_DropSeq_E16-P28	5.277e-08	0.001327	7.924e-05	0.0008487	9	174	MCM6,TYMS,CDT1,ZNF367,TCF19,TUBB,PRIM1,CHEK2,EXO1
ToppCell Atlas	cbedac0bddb8fc330a464815c905928c553b0fc0	PBMC-Control-Myeloid-cDC-cDC-cDC_12|Control / Location, Disease Group, Cell group, Cell class and sub_cluster (2021.03.01)	Integration of Multiple Sampling Location of COVID-19 Patients	6.112e-08	0.001537	7.924e-05	0.0008487	9	177	PPP1R14A,MCM6,HMGA1,NREP,ADCY3,TYMS,CDT1,TCF19,PNPO
ToppCell Atlas	04bfecf5ea5d85c843e48d08718b5d69e7bf834e	PBMC-Control-Myeloid-cDC-cDC-cDC_12|Control / Location, Disease Group, Cell group, Cell class and sub_cluster (2021.03.09)	Integration of Multiple Sampling Location of COVID-19 Patients	6.415e-08	0.001613	7.924e-05	0.0008487	9	178	PPP1R14A,MCM6,HMGA1,NREP,ADCY3,TYMS,CDT1,TCF19,PNPO
ToppCell Atlas	68cb43a73945f5e252530da25613f6b3f484b4d5	CV-Severe-3|Severe / Virus stimulation, Condition and Cluster	CD8+ Memory T cells (PBMC) of COVID-19 Patients	9.784e-08	0.00246	7.924e-05	0.0008487	9	187	MCM6,HMGA1,TYMS,KCNK6,CDT1,CCHCR1,TCF19,PRIM1,LRP1
ToppCell Atlas	946c95d2ecc36b241f58e8c4ad6455fe47c762fa	PBMC-Mild-cDC_12|Mild / Compartment, Disease Groups and Clusters	COVID-19 cDC Atlas	1.071e-07	0.002694	7.924e-05	0.0008487	9	189	ZNF132,MECOM,MCM6,TYMS,CDT1,ZNF367,KPNB1,TCF19,EXO1
ToppCell Atlas	59ce52a0bb8e5ffbed2622ba7b4343501d1b2abf	(5)_Fibroblasts-(5)_Fibroblast-I|(5)_Fibroblasts / Lung cell shreds - cell class (v4) and cell subclass (v4)	Tissue Stability Cell Atlas - Lung Cells	1.121e-07	0.002818	7.924e-05	0.0008487	9	190	ZBTB38,HMGA1,NREP,HRAS,CCDC86,IGF2BP2,SPINT2,RUVBL1,MVD
ToppCell Atlas	4b25d49f033bbd326b47cf5602af3f0262cfc367	systemic_lupus_erythematosus-flare-Myeloid-conventional_dendritic_cell|systemic_lupus_erythematosus / PBMC cell types (v2) per disease, treatment status, and sex	Single-cell RNA-seq reveals the cell-type-specific molecular and genetic associations to lupus	1.121e-07	0.002818	7.924e-05	0.0008487	9	190	C19orf33,HMGA1,NREP,KCNK6,VDAC1,CAPG,YIF1B,SPINT2,RNH1
ToppCell Atlas	cbc304c704e8524eee24a1619d0fbb2cf96c4976	3'_v3-bone_marrow-Hematopoietic_progenitors-Progenitor_Erythro-Mega|bone_marrow / Manually curated celltypes from each tissue	Cross-tissue immune cell analysis reveals tissue-specific features in humans	1.225e-07	0.003081	7.924e-05	0.0008487	9	192	ABO,GATA2,PPP1R14A,MECOM,MGLL,HMGA1,TYMS,CDT1,SPINT2
ToppCell Atlas	34777fa7dc001b6d601376a23aab995e2cec043c	10x5'-bone_marrow|World / Manually curated celltypes from each tissue	Cross-tissue immune cell analysis reveals tissue-specific features in humans	1.225e-07	0.003081	7.924e-05	0.0008487	9	192	RPN1,PPP1R14A,TYMS,IFITM3,CDT1,TUBB,IFITM1,IFITM2,ITPRIP
ToppCell Atlas	e8d47504b744040a762ec9b670a66cc060b2ae86	facs-Thymus-Flowthrough-3m-Lymphocytic-proliferating_thymocyte;_DN_to_DP_transition,_dividing_(some_are_Cd8+/_Cd4+,_some_undergoing_VDJ_recombination)|Thymus / Spleen_Marrow_Thymus - method, tissue, subtissue, age, lineage, cell ontology and free annotation	Mouse Aging Atlas- Tabula Muris Senis	1.225e-07	0.003081	7.924e-05	0.0008487	9	192	MCM6,TYMS,CDT1,PARPBP,ZNF367,TCF19,PRIM1,EXO1,MBNL3
ToppCell Atlas	dfb9101622f7d2f2c392e850cff07becfc8c655e	PBMC-Control-Myeloid-cDC-cDC-cDC_5|Control / Location, Disease Group, Cell group, Cell class and sub_cluster (2021.03.09)	Integration of Multiple Sampling Location of COVID-19 Patients	1.225e-07	0.003081	7.924e-05	0.0008487	9	192	HMGA1,NREP,TBC1D12,KCNK6,CCDC86,CAPG,IGF2BP2,YIF1B,SPINT2
ToppCell Atlas	d39133cf1a20af6f2970188630fc3b27a4cfc9c5	PBMC-Control-Myeloid-cDC-cDC-cDC_5|Control / Location, Disease Group, Cell group, Cell class and sub_cluster (2021.03.01)	Integration of Multiple Sampling Location of COVID-19 Patients	1.225e-07	0.003081	7.924e-05	0.0008487	9	192	HMGA1,NREP,TBC1D12,KCNK6,CCDC86,CAPG,IGF2BP2,YIF1B,SPINT2
ToppCell Atlas	8e606eae3e5b07a856d3c2a74186d486da96309c	systemic_lupus_erythematosus-flare-Myeloid-conventional_dendritic_cell-female|systemic_lupus_erythematosus / PBMC cell types (v2) per disease, treatment status, and sex	Single-cell RNA-seq reveals the cell-type-specific molecular and genetic associations to lupus	1.225e-07	0.003081	7.924e-05	0.0008487	9	192	C19orf33,HMGA1,NREP,KCNK6,VDAC1,CAPG,YIF1B,SPINT2,RNH1
ToppCell Atlas	984ea5b871479527ab57dd813bacae844c0d8c06	systemic_lupus_erythematosus-treated-Myeloid-conventional_dendritic_cell|systemic_lupus_erythematosus / PBMC cell types (v2) per disease, treatment status, and sex	Single-cell RNA-seq reveals the cell-type-specific molecular and genetic associations to lupus	1.281e-07	0.00322	7.924e-05	0.0008487	9	193	C19orf33,HMGA1,NREP,KCNK6,VDAC1,CAPG,YIF1B,SPINT2,RNH1
ToppCell Atlas	f25bdd10ef531b8d8441ea84573078b4b1b0f105	PND07-Mesenchymal-Mesenchymal_myocytic-Myofibroblast_airway-SCMF-SCMF_prolif|PND07 / Age_group by Lineage, Lineage_subclass, Cell_type, subtypes-by-prolif	Mouse_Lung_DropSeq_E16-P28	1.281e-07	0.00322	7.924e-05	0.0008487	9	193	MCM6,NREP,TYMS,GOLIM4,ZNF367,TCF19,TUBB,PRIM1,EXO1
ToppCell Atlas	40eedc1490c113403bc7c12a6bdf976f4f8bca84	droplet-Thymus-nan-3m-Lymphocytic-DN_to_DP_transition,_dividing_(more_DN)|Thymus / Spleen_Marrow_Thymus - method, tissue, subtissue, age, lineage, cell ontology and free annotation	Mouse Aging Atlas- Tabula Muris Senis	1.281e-07	0.00322	7.924e-05	0.0008487	9	193	MCM6,TYMS,CDT1,ZNF367,TCF19,POLE3,PRIM1,EXO1,MBNL3
ToppCell Atlas	529281b912070c8655e38880ac73f5e4bd6ee4ce	systemic_lupus_erythematosus-treated-Myeloid-conventional_dendritic_cell-female|systemic_lupus_erythematosus / PBMC cell types (v2) per disease, treatment status, and sex	Single-cell RNA-seq reveals the cell-type-specific molecular and genetic associations to lupus	1.281e-07	0.00322	7.924e-05	0.0008487	9	193	C19orf33,HMGA1,NREP,KCNK6,VDAC1,CAPG,YIF1B,SPINT2,RNH1
ToppCell Atlas	ae6d5cf4c825b29e677296df2c0985431c83b82e	E18.5-Endothelial-Endothelial_blood-vessel-Microvascular_EC-EPC-EPC_prolif|E18.5 / Age_group by Lineage, Lineage_subclass, Cell_type, subtypes-by-prolif	Mouse_Lung_DropSeq_E16-P28	1.338e-07	0.003365	7.924e-05	0.0008487	9	194	MCM6,MGLL,TYMS,IFITM3,CDT1,TCF19,TUBB,PRIM1,EXO1
ToppCell Atlas	af4bbb2deb5a3913eb58990690fc3c62fbc3708c	E16.5-Mesenchymal-Mesenchymal_structural-Fibroblastic-PMP-PMP_prolif|E16.5 / Age_group by Lineage, Lineage_subclass, Cell_type, subtypes-by-prolif	Mouse_Lung_DropSeq_E16-P28	1.338e-07	0.003365	7.924e-05	0.0008487	9	194	PPP1R14A,MCM6,NREP,TYMS,COLEC12,TCF19,TUBB,IFITM2,PRIM1
ToppCell Atlas	4cbc36fb3ef9aef61367d3b37070a9a85fae1418	PBMC_fresh-frozen-Severe-critical_convalescent_d42-56-Myeloid-Dendritic|Severe-critical_convalescent_d42-56 / Compartment, severity and other cell annotations on 10x 3' data (130k)	Large Scale COVID-19 Single Cell Data (Ren et al.)	1.398e-07	0.003515	7.924e-05	0.0008487	9	195	PPP1R14A,C19orf33,HMGA1,NREP,GOLIM4,ZNF618,CAPG,YIF1B,SPINT2
ToppCell Atlas	0fcc41cda3e5f921748cf7e7fe48dd7ca1de4636	systemic_lupus_erythematosus-managed-Myeloid-conventional_dendritic_cell-male|systemic_lupus_erythematosus / PBMC cell types (v2) per disease, treatment status, and sex	Single-cell RNA-seq reveals the cell-type-specific molecular and genetic associations to lupus	1.398e-07	0.003515	7.924e-05	0.0008487	9	195	C19orf33,HMGA1,NREP,KCNK6,VDAC1,CAPG,YIF1B,SPINT2,RNH1
ToppCell Atlas	df366d76ea55f49e349d622effa57c1535df8400	PCW_13-14-Mesenchymal-Mesenchymal_cycling-mes_proliferating1_(3)|PCW_13-14 / Celltypes from embryonic and fetal-stage human lung	A topographic atlas defines developmental origins of cell heterogeneity in the human embryonic lung	1.46e-07	0.003672	7.924e-05	0.0008487	9	196	POGLUT3,MCM6,TYMS,CDT1,PARPBP,ZNF367,TCF19,PRIM1,EXO1
ToppCell Atlas	a3d5225b2b0dd5199f3c3f86713a05d48f1be8f4	368C-Fibroblasts-Fibroblast-I|Fibroblasts / Donor, Lineage, Cell class and subclass (all cells)	Tissue Stability Cell Atlas - Lung Cells	1.525e-07	0.003834	7.924e-05	0.0008487	9	197	ZBTB38,PPP1R14A,HMGA1,NREP,HRAS,CCDC86,SPINT2,ATP1B3,MVD
ToppCell Atlas	179b56147cfb0a5f53c58615f2612b8ef68c8bb8	PBMC_fresh-frozen-Mild-Moderate_progression_d02_child-Myeloid|Mild-Moderate_progression_d02_child / Compartment, severity and other cell annotations on 10x 3' data (130k)	Large Scale COVID-19 Single Cell Data (Ren et al.)	1.525e-07	0.003834	7.924e-05	0.0008487	9	197	HMGA1,ZFPM1,ADCY3,IFITM3,TBC1D12,GSTO1,TUBB,IFITM2,LRP1
ToppCell Atlas	d7a10eca2d810ab87dea570676f0b7041f99f017	368C-Fibroblasts-Fibroblast-I-|Fibroblasts / Donor, Lineage, Cell class and subclass (all cells)	Tissue Stability Cell Atlas - Lung Cells	1.525e-07	0.003834	7.924e-05	0.0008487	9	197	ZBTB38,PPP1R14A,HMGA1,NREP,HRAS,CCDC86,SPINT2,ATP1B3,MVD
ToppCell Atlas	e86c1224f5b0890a50a25257628e90c790aae7cd	cycling_basal_cell|World / shred by cell class for turbinate	Respiratory Tissues from Nasal Brushing to Parenchyma	1.592e-07	0.004002	7.924e-05	0.0008487	9	198	MCM6,TYMS,CDT1,PARPBP,ZNF367,TCF19,TYMSOS,PRIM1,EXO1
ToppCell Atlas	d0371e2ca9e25727b35985940f6228f9d8e49727	PBMC_fresh-frozen-Severe-critical_convalescent_d42-56-Myeloid-Dendritic-conventional_dendritic_cell-DC_c2-CD1C|Severe-critical_convalescent_d42-56 / Compartment, severity and other cell annotations on 10x 3' data (130k)	Large Scale COVID-19 Single Cell Data (Ren et al.)	1.592e-07	0.004002	7.924e-05	0.0008487	9	198	PPP1R14A,C19orf33,HMGA1,NREP,GOLIM4,ZNF618,CAPG,YIF1B,SPINT2
ToppCell Atlas	08ad0bece508bb4f9cc126d94839b5c89ce21ba8	PBMC_fresh-frozen-Severe-critical_convalescent_d42-56-Myeloid-Dendritic-conventional_dendritic_cell|Severe-critical_convalescent_d42-56 / Compartment, severity and other cell annotations on 10x 3' data (130k)	Large Scale COVID-19 Single Cell Data (Ren et al.)	1.592e-07	0.004002	7.924e-05	0.0008487	9	198	PPP1R14A,C19orf33,HMGA1,NREP,GOLIM4,ZNF618,CAPG,YIF1B,SPINT2
ToppCell Atlas	b0e090000d1cdee4628f4ab252f6b444658f80f5	systemic_lupus_erythematosus-managed-Myeloid-conventional_dendritic_cell|systemic_lupus_erythematosus / PBMC cell types (v2) per disease, treatment status, and sex	Single-cell RNA-seq reveals the cell-type-specific molecular and genetic associations to lupus	1.592e-07	0.004002	7.924e-05	0.0008487	9	198	C19orf33,HMGA1,NREP,KCNK6,VDAC1,CAPG,YIF1B,SPINT2,RNH1
ToppCell Atlas	d5996bd3756fcd4d5866006da2ecd923f0f25427	10x_3'_v3-bone_marrow_(10x_3'_v3)-hematologic-hematopoietic_progenitor|bone_marrow_(10x_3'_v3) / Per Platform+tissue_group, by lineage_subgroup, cell_group, cell_type	Immune and Hematologic Cells from 24 tissues of the Tabula Sapiens: a multiple organ single cell transcriptomic atlas of humans.	1.592e-07	0.004002	7.924e-05	0.0008487	9	198	ABO,GATA2,PPP1R14A,MGLL,HMGA1,TYMS,CDT1,TUBB,IGF2BP2
ToppCell Atlas	8be58e41ae7870d268e7ce5ab937769e2ecb60d9	10x_3'_v3-bone_marrow_(10x_3'_v3)-hematologic|bone_marrow_(10x_3'_v3) / Per Platform+tissue_group, by lineage_subgroup, cell_group, cell_type	Immune and Hematologic Cells from 24 tissues of the Tabula Sapiens: a multiple organ single cell transcriptomic atlas of humans.	1.592e-07	0.004002	7.924e-05	0.0008487	9	198	ABO,GATA2,PPP1R14A,MGLL,HMGA1,TYMS,CDT1,TUBB,IGF2BP2
ToppCell Atlas	99f98e240d81cfe5b485da2598f8392d7cbd9013	systemic_lupus_erythematosus-managed-Myeloid-conventional_dendritic_cell-female|systemic_lupus_erythematosus / PBMC cell types (v2) per disease, treatment status, and sex	Single-cell RNA-seq reveals the cell-type-specific molecular and genetic associations to lupus	1.592e-07	0.004002	7.924e-05	0.0008487	9	198	C19orf33,HMGA1,NREP,KCNK6,VDAC1,CAPG,YIF1B,SPINT2,RNH1
ToppCell Atlas	4bf6a656de04d92103cbe743cd07afd9d125c654	B_cell_maturation-pre-B|B_cell_maturation / Lineage and Cell class	Human Bone Marrow Atlas	1.661e-07	0.004177	7.924e-05	0.0008487	9	199	MCM6,HMGA1,NREP,TYMS,CDT1,VDAC1,TCF19,TUBB,PRIM1
ToppCell Atlas	05652da8747d608b515324f90b3a70155a9c9898	myeloid-pro-cDC|World / Lineage and Cell class	Human Bone Marrow Atlas	1.661e-07	0.004177	7.924e-05	0.0008487	9	199	PPP1R14A,HMGA1,NREP,TYMS,KCNK6,CAPG,TUBB,YIF1B,RNH1
ToppCell Atlas	ec127c5a374a005ecf1377fb9bd245a7244505bf	hematopoetic_progenitors-CD34+_MPP|hematopoetic_progenitors / Lineage and Cell class	Human Bone Marrow Atlas	1.661e-07	0.004177	7.924e-05	0.0008487	9	199	MCM6,TYMS,CDT1,GSTO1,VDAC1,CAPG,TUBB,PRIM1,ATP1B3
ToppCell Atlas	7f4a22207a8b27af9a070d289e31ebd0e57af1a6	MS-Multiple_Sclerosis-Others-HSPC|Multiple_Sclerosis / Disease, condition lineage and cell class	Integration of immune-mediated diseases (COVID-19 + Influenza + Sepsis + Multiple Sclerosis)	1.661e-07	0.004177	7.924e-05	0.0008487	9	199	DPF1,GATA2,MGLL,HMGA1,GSTO2,NREP,ZNF618,IGF2BP2,SPINT2
ToppCell Atlas	9d6e7e2d6cfa8c96bbb5c187815df96ecaa5475c	severe-T/NK_proliferative|severe / Cohort 1 (10x PBMC) with disease condition, cell group and cell class	PBMC Atlas of COVID-19 Patients (Schulte-Schrepping et al.)	1.733e-07	0.004358	7.924e-05	0.0008487	9	200	MCM6,TYMS,CDT1,PARPBP,ZNF367,TCF19,TUBB,PRIM1,EXO1
ToppCell Atlas	b6a016132526e910f95bb40038bbb23f301ca023	systemic_lupus_erythematosus-managed-Lymphocytic|systemic_lupus_erythematosus / PBMC cell types (v2) per disease, treatment status, and sex	Single-cell RNA-seq reveals the cell-type-specific molecular and genetic associations to lupus	1.733e-07	0.004358	7.924e-05	0.0008487	9	200	MCM6,HMGA1,TYMS,CDT1,PARPBP,TCF19,TUBB,TYMSOS,EXO1
ToppCell Atlas	80639e0d2ddaae36ac7634a4f03e8809af7316e3	Severe-Developping_Plasmablast|World / disease group and sub_cluster of B and Plasma cells(res = 0.5)	COVID-19 B cell and Plasma cell Atlas in PBMC and BAL	1.733e-07	0.004358	7.924e-05	0.0008487	9	200	RPN1,MCM6,TYMS,CLPTM1L,CDT1,SEC61A1,TCF19,TUBB,EXO1
ToppCell Atlas	fcd16d36f67abf154428242b398b71473f281758	systemic_lupus_erythematosus-managed-Lymphocytic-lymphocyte|systemic_lupus_erythematosus / PBMC cell types (v2) per disease, treatment status, and sex	Single-cell RNA-seq reveals the cell-type-specific molecular and genetic associations to lupus	1.733e-07	0.004358	7.924e-05	0.0008487	9	200	MCM6,HMGA1,TYMS,CDT1,PARPBP,TCF19,TUBB,TYMSOS,EXO1
ToppCell Atlas	23e3d2fb86a71f62cca32640842fbba5dd163453	severe-cDC|World / Cohort 1 (10x PBMC) with disease condition, cell group and cell class	PBMC Atlas of COVID-19 Patients (Schulte-Schrepping et al.)	1.733e-07	0.004358	7.924e-05	0.0008487	9	200	PPP1R14A,HMGA1,NREP,TBC1D12,GOLIM4,KCNK6,CAPG,YIF1B,SPINT2
ToppCell Atlas	0078d56337d44074326e8ccd1d412d098d86eeab	LAM-Myeloid-pMacrophage|Myeloid / Condition, Lineage and Cell class	Atlas of Lymphangioleiomyomatosis (LAM)	1.733e-07	0.004358	7.924e-05	0.0008487	9	200	POGLUT3,TYMS,CDT1,PARPBP,ZNF367,TCF19,TYMSOS,PRIM1,EXO1
ToppCell Atlas	146f11b521b4b0c2a69f1ee86fb71011c7658914	systemic_lupus_erythematosus-managed-Lymphocytic-lymphocyte-female|systemic_lupus_erythematosus / PBMC cell types (v2) per disease, treatment status, and sex	Single-cell RNA-seq reveals the cell-type-specific molecular and genetic associations to lupus	1.733e-07	0.004358	7.924e-05	0.0008487	9	200	MCM6,HMGA1,TYMS,CDT1,PARPBP,TCF19,TUBB,TYMSOS,EXO1
ToppCell Atlas	9c03a8da12d29618f72c429836c1d1bd84a78b12	distal-Hematologic-Proliferating_Macrophage-3|distal / Location, Lineage, Cell class (ontology) and Donor from 10X sequencing (macrophage renamed)	Human Lung Cell Atlas (HLCA)	1.733e-07	0.004358	7.924e-05	0.0008487	9	200	MCM6,TYMS,CDT1,PARPBP,ZNF367,TCF19,TYMSOS,PRIM1,EXO1
ToppCell Atlas	7f5cd05bb1b9a83baceddb7d7f0a9ec9781cda29	NS-critical-d_07-13-Lymphoid-NKT-proliferating|d_07-13 / Location, Severity, dps_group, Lineage and Cell class of Upper airway (combined)	Upper Airway and Bronchi Atlas of COVID-19 Patients	1.733e-07	0.004358	7.924e-05	0.0008487	9	200	MCM6,TYMS,CDT1,PARPBP,ZNF367,TCF19,TUBB,TYMSOS,EXO1
ToppCell Atlas	fd769cb21cac2364212524ef4786e77a4cc7faa7	Control-Control-Myeloid-cDC2|Control / Disease, condition lineage and cell class	Integration of immune-mediated diseases (COVID-19 + Influenza + Sepsis + Multiple Sclerosis)	1.733e-07	0.004358	7.924e-05	0.0008487	9	200	PPP1R14A,C19orf33,NREP,RAB4B,KCNK6,CAPG,YIF1B,SPINT2,RNH1
ToppCell Atlas	1b65c97e8123d0572d31525d6a10bc7f16857959	distal-3-Hematologic-Proliferating_Macrophage|3 / Location, Lineage, Cell class (ontology) and Donor from 10X sequencing (macrophage renamed)	Human Lung Cell Atlas (HLCA)	1.733e-07	0.004358	7.924e-05	0.0008487	9	200	MCM6,TYMS,CDT1,PARPBP,ZNF367,TCF19,TYMSOS,PRIM1,EXO1
ToppCell Atlas	e20568c8f3f17d94de78229617eb2f7e4c5af2bc	PND03-Mesenchymal-Mesenchymal_structural-Fibroblastic-AF1-AF1_prolif|PND03 / Age_group by Lineage, Lineage_subclass, Cell_type, subtypes-by-prolif	Mouse_Lung_DropSeq_E16-P28	6.07e-07	0.01526	0.0002725	0.002919	8	170	PPP1R14A,MCM6,TYMS,COLEC12,ZNF367,TCF19,TUBB,PRIM1
ToppCell Atlas	3883675a726dd0c6c3a7113d59be2a093ea2dc6f	facs-Trachea-nan-18m-Epithelial-nan|Trachea / Lung_Trachea - method, tissue, subtissue, age, lineage, cell ontology and free annotation	Mouse Aging Atlas- Tabula Muris Senis	7.557e-07	0.019	0.0003334	0.00357	8	175	EXPH5,C19orf33,GSTO2,GSTO1,CCHCR1,IFITM1,RASSF7,SPINT2
ToppCell Atlas	ac1ee313910c05b1b3cb497bae14565464919c21	Healthy_Control-Lymphoid-T-|Healthy_Control / Condition, Lineage, Cell class and cell subclass	Bronchoalveolar Lavage (BAL) Atlas of COVID-19 Patients (Liao et al.)	9.744e-07	0.0245	0.0003358	0.003596	8	181	CYP2C8,MCM6,TYMS,CDT1,ZNF367,TCF19,PRIM1,EXO1
ToppCell Atlas	6771f2c72073c59aab905945a619907b7fd0fd77	PBMC_fresh-frozen-Mild-Moderate_progression_d12-25-Myeloid-Dendritic-conventional_dendritic_cell-DC_c2-CD1C|Mild-Moderate_progression_d12-25 / Compartment, severity and other cell annotations on 10x 3' data (130k)	Large Scale COVID-19 Single Cell Data (Ren et al.)	9.744e-07	0.0245	0.0003358	0.003596	8	181	C19orf33,NREP,IFITM3,ZNF618,MRPL55,CAPG,IGF2BP2,YIF1B
ToppCell Atlas	1c9bda00bb6efd98f68781ca06655bf6c4282f27	CV-Severe-3|CV / Virus stimulation, Condition and Cluster	CD8+ Memory T cells (PBMC) of COVID-19 Patients	1.103e-06	0.02772	0.0003358	0.003596	8	184	MCM6,HMGA1,TYMS,CDT1,CCHCR1,TCF19,PRIM1,LRP1
ToppCell Atlas	b81a2a95944cee8fec13d63dc0d95496e67aa937	3'_v3-bone_marrow-Hematopoietic_progenitors-Progenitor_MEMP|bone_marrow / Manually curated celltypes from each tissue	Cross-tissue immune cell analysis reveals tissue-specific features in humans	1.103e-06	0.02772	0.0003358	0.003596	8	184	ABO,GATA2,MECOM,MGLL,HMGA1,NREP,TYMS,CDT1
ToppCell Atlas	7f8488dbb1ee41372cdbcd34a2e14b377218bf0f	PBMC_fresh-frozen-Severe-critical_convalescent_d14-21-Lymphocytic-Lymphocytic_T-CD8-positive,_alpha-beta_T_cell-T_CD8_c11-MKI67-FOS|Severe-critical_convalescent_d14-21 / Compartment, severity and other cell annotations on 10x 3' data (130k)	Large Scale COVID-19 Single Cell Data (Ren et al.)	1.103e-06	0.02772	0.0003358	0.003596	8	184	MCM6,HMGA1,TYMS,CDT1,BRMS1,TCF19,TUBB,PRIM1
ToppCell Atlas	1ecfca049c0c1110fd1b2256db7cb7abda6afb04	facs-Heart-LA-18m-Endothelial-endocardial_cell|Heart / Tongue_Heart_Limb_Muscle_Aorta_Diaphragm - method, tissue, subtissue, age, lineage, cell ontology and free annotation	Mouse Aging Atlas- Tabula Muris Senis	1.148e-06	0.02887	0.0003358	0.003596	8	185	TNFAIP8L3,ACKR5,GATA2,C19orf33,ZBTB39,RGS3,SPINT2,ATP1B3
ToppCell Atlas	b6df1412b579d40ed5df806f9c54bd1fbb9a1e15	facs-Heart-LA-18m-Endothelial-endothelial_cell_of_endocardium|Heart / Tongue_Heart_Limb_Muscle_Aorta_Diaphragm - method, tissue, subtissue, age, lineage, cell ontology and free annotation	Mouse Aging Atlas- Tabula Muris Senis	1.148e-06	0.02887	0.0003358	0.003596	8	185	TNFAIP8L3,ACKR5,GATA2,C19orf33,ZBTB39,RGS3,SPINT2,ATP1B3
ToppCell Atlas	31977e5f522c19992f0ac6d46e183533ab2607e9	facs-Marrow-KLS-24m|Marrow / Spleen_Marrow_Thymus - method, tissue, subtissue, age, lineage, cell ontology and free annotation	Mouse Aging Atlas- Tabula Muris Senis	1.296e-06	0.03258	0.0003358	0.003596	8	188	GATA2,TYMS,GSTO1,IFITM1,IFITM2,SIRT3,SPINT2,RUVBL1
ToppCell Atlas	e1f18c11e4848978ca7bbe9271917da14b3f0523	facs-Marrow-KLS-24m-Hematologic|Marrow / Spleen_Marrow_Thymus - method, tissue, subtissue, age, lineage, cell ontology and free annotation	Mouse Aging Atlas- Tabula Muris Senis	1.296e-06	0.03258	0.0003358	0.003596	8	188	GATA2,TYMS,GSTO1,IFITM1,IFITM2,SIRT3,SPINT2,RUVBL1
ToppCell Atlas	283a7a22db144e8f942904d4a38cac30874f6d9e	facs-Marrow-KLS-24m-Hematologic-hematopoietic_stem_cell|Marrow / Spleen_Marrow_Thymus - method, tissue, subtissue, age, lineage, cell ontology and free annotation	Mouse Aging Atlas- Tabula Muris Senis	1.296e-06	0.03258	0.0003358	0.003596	8	188	GATA2,TYMS,GSTO1,IFITM1,IFITM2,SIRT3,SPINT2,RUVBL1
ToppCell Atlas	533685a921a65d84107d8d33c43b4fffde019143	facs-Marrow-KLS-3m-Hematologic-hematopoietic_stem_cell|Marrow / Spleen_Marrow_Thymus - method, tissue, subtissue, age, lineage, cell ontology and free annotation	Mouse Aging Atlas- Tabula Muris Senis	1.348e-06	0.0339	0.0003358	0.003596	8	189	GATA2,MCM6,GSTO1,MYBBP1A,IFITM1,SIRT3,SPINT2,RUVBL1
ToppCell Atlas	dca56ab02bf0505f9a352ff907edaef30906d854	facs-Marrow-KLS-3m-Hematologic|Marrow / Spleen_Marrow_Thymus - method, tissue, subtissue, age, lineage, cell ontology and free annotation	Mouse Aging Atlas- Tabula Muris Senis	1.348e-06	0.0339	0.0003358	0.003596	8	189	GATA2,MCM6,GSTO1,MYBBP1A,IFITM1,SIRT3,SPINT2,RUVBL1
ToppCell Atlas	4214abfa07b047e256df43e472f9a835a18ed7a3	facs-Marrow-KLS|Marrow / Spleen_Marrow_Thymus - method, tissue, subtissue, age, lineage, cell ontology and free annotation	Mouse Aging Atlas- Tabula Muris Senis	1.348e-06	0.0339	0.0003358	0.003596	8	189	GATA2,MCM6,GSTO1,VDAC1,IFITM1,SIRT3,SPINT2,RUVBL1
ToppCell Atlas	98ace332c3c046694c6ade47de8c8bf57ec51271	droplet-Marrow-nan-24m-Hematologic-erythroblast|Marrow / Spleen_Marrow_Thymus - method, tissue, subtissue, age, lineage, cell ontology and free annotation	Mouse Aging Atlas- Tabula Muris Senis	1.348e-06	0.0339	0.0003358	0.003596	8	189	MCM6,PTDSS2,ZFPM1,TYMS,CDT1,ZNF367,TCF19,PRIM1
ToppCell Atlas	20f4f6fe09345878484086047061d6f900f9d476	facs-Marrow-KLS-18m-Hematologic|Marrow / Spleen_Marrow_Thymus - method, tissue, subtissue, age, lineage, cell ontology and free annotation	Mouse Aging Atlas- Tabula Muris Senis	1.402e-06	0.03526	0.0003358	0.003596	8	190	GATA2,MECOM,MCM6,GSTO1,IFITM1,SIRT3,MTAP,SPINT2
ToppCell Atlas	005967c540418b85311308072a07c684f4296aef	Int-URO-Lymphocyte-T_NK-T_NK_proliferative|Int-URO / Disease, Lineage and Cell Type	Sepsis Atlas	1.402e-06	0.03526	0.0003358	0.003596	8	190	MCM6,TYMS,CDT1,PARPBP,ZNF367,TCF19,PRIM1,EXO1
ToppCell Atlas	a513c1e7df62c28128c932a68b252ee8f0255172	facs-Marrow-KLS-3m|Marrow / Spleen_Marrow_Thymus - method, tissue, subtissue, age, lineage, cell ontology and free annotation	Mouse Aging Atlas- Tabula Muris Senis	1.402e-06	0.03526	0.0003358	0.003596	8	190	GATA2,MCM6,GSTO1,MYBBP1A,IFITM1,SIRT3,SPINT2,RUVBL1
ToppCell Atlas	11f32f46661e44770782b8ec13c00028e1dfc3cd	facs-Marrow-KLS-18m-Hematologic-hematopoietic_stem_cell|Marrow / Spleen_Marrow_Thymus - method, tissue, subtissue, age, lineage, cell ontology and free annotation	Mouse Aging Atlas- Tabula Muris Senis	1.402e-06	0.03526	0.0003358	0.003596	8	190	GATA2,MECOM,MCM6,GSTO1,IFITM1,SIRT3,MTAP,SPINT2
ToppCell Atlas	c3c65d1f24e0ebdbb9adb617bed299a668f423f5	PBMC_fresh-frozen-Mild-Moderate_convalescent_d36-51-Lymphocytic-Lymphocytic_T-CD8-positive,_alpha-beta_T_cell-T_CD8_c12-MKI67-TYROBP|Mild-Moderate_convalescent_d36-51 / Compartment, severity and other cell annotations on 10x 3' data (130k)	Large Scale COVID-19 Single Cell Data (Ren et al.)	1.402e-06	0.03526	0.0003358	0.003596	8	190	MCM6,TYMS,CDT1,PARPBP,ZNF367,TCF19,CFAP58,EXO1
ToppCell Atlas	a21653bfb7bafbc273f94fa7c13bfb48cf8fd562	COVID-19-Heart-EC_+_Pericyte|Heart / Disease (COVID-19 only), tissue and cell type	COVID-19 Autopsy Atlas (Lung, Liver, Kidney, Heart)	1.402e-06	0.03526	0.0003358	0.003596	8	190	ARHGAP26,PPP1R14A,MECOM,MGLL,ADCY3,IFITM3,ANO1,IFITM2
ToppCell Atlas	51327ba28b2e3052087fa0fc9b7c0339dc09a1e3	facs-Marrow-KLS-18m|Marrow / Spleen_Marrow_Thymus - method, tissue, subtissue, age, lineage, cell ontology and free annotation	Mouse Aging Atlas- Tabula Muris Senis	1.459e-06	0.03668	0.0003358	0.003596	8	191	GATA2,MCM6,STAT5A,GSTO1,IFITM1,SIRT3,MTAP,RUVBL1
ToppCell Atlas	328b98d371a7d6b6a1adc61ded05a3e52a839894	E17.5-Epithelial-epithelial_progenitor_cell-epi_progenitor|E17.5 / developmental_time, Lineage, Cell group, Cell type, Cell type_cellcyc-phase	LungMAP â€” Genomic, epigenomic and biophysical cues controlling the emergence of the gas exchange niche in the mouse lung	1.459e-06	0.03668	0.0003358	0.003596	8	191	MCM6,TYMS,CDT1,ZNF367,TCF19,SPINT2,PRIM1,EXO1
ToppCell Atlas	19b8675ed8a99bd3d08ad043e4ec9f006426c22f	droplet-Marrow-BM-1m-Hematologic-nan|Marrow / Spleen_Marrow_Thymus - method, tissue, subtissue, age, lineage, cell ontology and free annotation	Mouse Aging Atlas- Tabula Muris Senis	1.517e-06	0.03814	0.0003358	0.003596	8	192	MCM6,MGLL,PTDSS2,TYMS,CDT1,ZNF367,TCF19,PRIM1
ToppCell Atlas	ced2fdbcb181ac250ff50cd4d5d886e568924203	droplet-Marrow-BM-1m-Hematologic|Marrow / Spleen_Marrow_Thymus - method, tissue, subtissue, age, lineage, cell ontology and free annotation	Mouse Aging Atlas- Tabula Muris Senis	1.517e-06	0.03814	0.0003358	0.003596	8	192	MCM6,MGLL,PTDSS2,TYMS,CDT1,ZNF367,TCF19,PRIM1
ToppCell Atlas	0387ee691be9e3ea720ea67f6fa02eb6d58609e3	CV-Healthy|CV / Virus stimulation, Condition and Cluster	CD8+ Memory T cells (PBMC) of COVID-19 Patients	1.577e-06	0.03965	0.0003358	0.003596	8	193	RIN3,NDUFB1,IFITM3,IFITM1,IFITM2,RGS3,SEC62,MVD
ToppCell Atlas	d88b6c9d1b1f88a80afc18e26406d8b7a8d95e81	E15.5-Epithelial-epithelial_progenitor_cell-epi_progenitor|E15.5 / developmental_time, Lineage, Cell group, Cell type, Cell type_cellcyc-phase	LungMAP â€” Genomic, epigenomic and biophysical cues controlling the emergence of the gas exchange niche in the mouse lung	1.577e-06	0.03965	0.0003358	0.003596	8	193	MCM6,TYMS,CDT1,ZNF367,TCF19,SPINT2,PRIM1,EXO1
ToppCell Atlas	35a347c3824757b9de8b7f49db46e73e7fb63a4f	CD8+_Memory_T_cell-CV-6|CD8+_Memory_T_cell / cell class, Virus stimulation and cluster	CD8+ Memory T cells (PBMC) of COVID-19 Patients	1.639e-06	0.04121	0.0003358	0.003596	8	194	RIN3,NDUFB1,STAT6,IFITM3,IFITM1,IFITM2,RGS3,SEC62
ToppCell Atlas	0e9830ad070c47acaa952400bf2a3ddbff664a2f	kidney_cells-Adult_normal_reference-Epithelial-Proximal_tubule_epithelial_cell-kidney_proximal_tubule_epithelial_cell_cycling-Cycling_Proximal_Tubule_Epithelial_Cell_S-high|Adult_normal_reference / Celltypes from Cells and Nuclei per compartment and clinical group	Integrated Single-nucleus and Single-cell RNA-seq of the Adult Human Kidney	1.639e-06	0.04121	0.0003358	0.003596	8	194	RIN3,ZNF274,ARHGAP26,TYMS,ZNF367,CCHCR1,IGF2BP2,CHEK2
ToppCell Atlas	cd12d01f6f2f12bbc33ed523bc678d3965074974	erythropoietic-CD34+_Pro-erythroblast|World / Lineage and Cell class	Human Bone Marrow Atlas	1.639e-06	0.04121	0.0003358	0.003596	8	194	ABO,GATA2,PPP1R14A,HMGA1,NREP,STAT5A,TYMS,NFIA
ToppCell Atlas	6bb6349d6ec8da094fe1c7c590021989337aeb0b	PND01-Mesenchymal-Mesenchymal_structural|PND01 / Age_group by Lineage, Lineage_subclass, Cell_type, subtypes-by-prolif	Mouse_Lung_DropSeq_E16-P28	1.703e-06	0.04282	0.0003358	0.003596	8	195	PPP1R14A,NREP,COLEC12,NFIA,IFITM3,IFITM1,IFITM2,LRP1
ToppCell Atlas	4aabb3f5ce70100e4d98d7fa9f8d12e84fb9fe3d	(010)_cDC|World / immune cells in Peripheral Blood (logTPM normalization)	Human Blood Atlas	1.703e-06	0.04282	0.0003358	0.003596	8	195	GLDN,PPP1R14A,C19orf33,HMGA1,NREP,KCNK6,IGF2BP2,SPINT2
ToppCell Atlas	dd28c63b53f2a97e3fac127294a465870dc371b3	PBMC-Severe-Myeloid-cDC-cDC-cDC_9|Severe / Location, Disease Group, Cell group, Cell class and sub_cluster (2021.03.09)	Integration of Multiple Sampling Location of COVID-19 Patients	1.703e-06	0.04282	0.0003358	0.003596	8	195	GLDN,PPP1R14A,NREP,IFITM3,KCNK6,CAPG,YIF1B,SPINT2
ToppCell Atlas	9a8cc9097a349fd0a53ccf2723ee8bb1418d6aca	mild-Lymphocytic-Prol._cells|mild / Cohort 2 (Rhapsody WB + PBMC) with disease condition, lineage and cell classs	PBMC Atlas of COVID-19 Patients (Schulte-Schrepping et al.)	1.703e-06	0.04282	0.0003358	0.003596	8	195	MCM6,TYMS,CDT1,PARPBP,TCF19,TUBB,TYMSOS,EXO1
ToppCell Atlas	a3b468125e48f072255cede7645f6692298ecf54	PND01-Mesenchymal-Mesenchymal_structural-Fibroblastic|PND01 / Age_group by Lineage, Lineage_subclass, Cell_type, subtypes-by-prolif	Mouse_Lung_DropSeq_E16-P28	1.703e-06	0.04282	0.0003358	0.003596	8	195	PPP1R14A,NREP,COLEC12,NFIA,IFITM3,IFITM1,IFITM2,LRP1
ToppCell Atlas	f4f53fcfcce9d4337e09f1f8582a9c813ed40c35	facs-Large_Intestine-Proximal-18m-Epithelial-intestinal_crypt_stem_cell|Large_Intestine / Large_Intestine_Pancreas_Liver - method, tissue, subtissue, age, lineage, cell ontology and free annotation	Mouse Aging Atlas- Tabula Muris Senis	1.703e-06	0.04282	0.0003358	0.003596	8	195	MCM6,HMGA1,NREP,TYMS,CDT1,TUBB,IFITM2,PRIM1
ToppCell Atlas	d6ff38535898f90be6719cd5152291f2f4f8a746	PBMC-Severe-Myeloid-cDC-cDC-cDC_9|Severe / Location, Disease Group, Cell group, Cell class and sub_cluster (2021.03.01)	Integration of Multiple Sampling Location of COVID-19 Patients	1.703e-06	0.04282	0.0003358	0.003596	8	195	GLDN,PPP1R14A,NREP,IFITM3,KCNK6,CAPG,YIF1B,SPINT2
ToppCell Atlas	76f581e35967f8f7c85a8556129f6e8042ad11ca	5'-Parenchyma_lung-Immune_Lymphocytic-Lymphocytic_T/NK-natural_killer_cell-NK_cells-NK_cells_L.1.3.2.0|5' / 5'-vs-3', Tissue groups, Lineages, Lineage subclass, Cell_type2, Cell_subtype2_L4.5	The Integrated Human Lung Cell Atlas	1.769e-06	0.04449	0.0003358	0.003596	8	196	MCM6,TYMS,CDT1,ZNF367,TCF19,TUBB,IFITM1,EXO1
ToppCell Atlas	93ff94fc2b2ca8bd6a6492cbc0b402daf5d63ea2	10x5'-lymph-node_spleen-Lymphocytic_NK|lymph-node_spleen / Manually curated celltypes from each tissue	Cross-tissue immune cell analysis reveals tissue-specific features in humans	1.769e-06	0.04449	0.0003358	0.003596	8	196	RIN3,IFITM3,GOLIM4,IFITM1,IFITM2,GK5,RGS3,MVD
ToppCell Atlas	aa7bac70a2fe4a3cb28d89fa1a87c68c2ead1349	cycling_basal_cell|World / shred by cell class for nasal brushing	Respiratory Tissues from Nasal Brushing to Parenchyma	1.769e-06	0.04449	0.0003358	0.003596	8	196	MCM6,TYMS,CDT1,ZNF367,TCF19,TYMSOS,PRIM1,EXO1
ToppCell Atlas	50465a082f03201936733c55af73bc32e1bdd024	Leuk-UTI-Myeloid-cDC2|Leuk-UTI / Disease, Lineage and Cell Type	Sepsis Atlas	1.769e-06	0.04449	0.0003358	0.003596	8	196	PPP1R14A,C19orf33,NREP,KCNK6,CAPG,YIF1B,SPINT2,RNH1
ToppCell Atlas	886f7c865b086d6ebb4a1746865c30af6bbed345	control-Lymphocytic-Prol._cells|Lymphocytic / Cohort 2 (Rhapsody WB + PBMC) with disease condition, lineage and cell classs	PBMC Atlas of COVID-19 Patients (Schulte-Schrepping et al.)	1.769e-06	0.04449	0.0003358	0.003596	8	196	DPF1,MCM6,TYMS,CDT1,TCF19,TUBB,TYMSOS,EXO1
ToppCell Atlas	2440201ff08a88d7e4d92dd6e9ff4d0e271605eb	3'_v3-bone_marrow-Hematopoietic_progenitors-HSC-MPP|bone_marrow / Manually curated celltypes from each tissue	Cross-tissue immune cell analysis reveals tissue-specific features in humans	1.769e-06	0.04449	0.0003358	0.003596	8	196	RPN1,MECOM,MGLL,HMGA1,NREP,TYMS,CDT1,IGF2BP2
ToppCell Atlas	7be50b9156394dea44d7b8b476d4dd516abfafae	Fetal_brain-organoid_Tanaka_cellReport-GW09-Macroglial-Glia_progenitor_cell|GW09 / Sample Type, Dataset, Time_group, and Cell type.	Integration of Four Brain Organoid Datasets and One Fetal Brain Dataset	1.769e-06	0.04449	0.0003358	0.003596	8	196	ZCCHC10,SIPA1L3,TMEM135,STN1,KCNK6,LRRC34,NOC3L,MTAP
ToppCell Atlas	b1d9866d5dfaefdb8bedaf01a750d97987acb3d1	mild-Lymphocytic-Prol._cells|Lymphocytic / Cohort 2 (Rhapsody WB + PBMC) with disease condition, lineage and cell classs	PBMC Atlas of COVID-19 Patients (Schulte-Schrepping et al.)	1.769e-06	0.04449	0.0003358	0.003596	8	196	MCM6,TYMS,CDT1,PARPBP,TCF19,TUBB,TYMSOS,EXO1
ToppCell Atlas	e77016d64b1cac9825fec7cfe5071f1567401187	facs-Trachea-3m|Trachea / method, tissue, age, lineage, sublineage, cell ontologies, cell type and subtype	Mouse Aging Atlas- Tabula Muris Senis (Lung and Trachea)	1.838e-06	0.04621	0.0003358	0.003596	8	197	NREP,C5orf15,COLEC12,NFIA,GOLIM4,SEC61A1,COPG1,AFF4
ToppCell Atlas	9a0bcb055b1a5fd5439e4a0bf1742f009331df47	normal-na-Myeloid-conventional_dendritic_cell|normal / PBMC cell types (v2) per disease, treatment status, and sex	Single-cell RNA-seq reveals the cell-type-specific molecular and genetic associations to lupus	1.838e-06	0.04621	0.0003358	0.003596	8	197	C19orf33,NREP,KCNK6,VDAC1,CAPG,YIF1B,SPINT2,RNH1
ToppCell Atlas	292b8cc3dafddf5d323fe4e3d3ea5ac61e6ce027	PND01-Mesenchymal|PND01 / Age_group by Lineage, Lineage_subclass, Cell_type, subtypes-by-prolif	Mouse_Lung_DropSeq_E16-P28	1.838e-06	0.04621	0.0003358	0.003596	8	197	PPP1R14A,NREP,COLEC12,NFIA,IFITM3,IFITM1,IFITM2,LRP1
ToppCell Atlas	0353d925ee4b7aefc2c51b5fab873f465cdf9ebc	facs-Trachea-nan-3m|Trachea / Lung_Trachea - method, tissue, subtissue, age, lineage, cell ontology and free annotation	Mouse Aging Atlas- Tabula Muris Senis	1.838e-06	0.04621	0.0003358	0.003596	8	197	NREP,C5orf15,COLEC12,NFIA,GOLIM4,SEC61A1,COPG1,AFF4
ToppCell Atlas	2a89a724e8c15a5bb167fdad7eed31444d8c3d68	5'-Parenchyma_lung-Immune_Myeloid-Myeloid_macrophage-alveolar_macrophage-Alveolar_macrophage_proliferating|5' / 5'-vs-3', Tissue groups, Lineages, Lineage subclass, Cell_type2, Cell_subtype2_L4.5	The Integrated Human Lung Cell Atlas	1.838e-06	0.04621	0.0003358	0.003596	8	197	TYMS,CDT1,PARPBP,GSTO1,TCF19,CAPG,TUBB,EXO1
ToppCell Atlas	17c6d2a7baef6393c3e2d3e65cc924df22049eb0	normal-na-Myeloid-conventional_dendritic_cell-female|normal / PBMC cell types (v2) per disease, treatment status, and sex	Single-cell RNA-seq reveals the cell-type-specific molecular and genetic associations to lupus	1.838e-06	0.04621	0.0003358	0.003596	8	197	C19orf33,NREP,KCNK6,VDAC1,CAPG,YIF1B,SPINT2,RNH1
ToppCell Atlas	ffc55028052311ed8d173a2db1a9f664391fe8d8	ILEUM-non-inflamed-(5)_Plasma-(5)_Plasmablasts|(5)_Plasma / shred on tissue, inflammation_status, cell class(v3), cell subclass (v2)	Human Ileal Immune cells from Crohn's Disease	1.838e-06	0.04621	0.0003358	0.003596	8	197	HMGA1,TYMS,HRAS,CDT1,PARPBP,KPNB1,EXO1,ATP1B3
ToppCell Atlas	718a84e9a8248080f2d964e7c6a3ba183ece9592	COVID-19_Severe-T/NK_proliferative|COVID-19_Severe / Disease condition and Cell class	COVID-19 T Cell Atlas (PBMC)	1.838e-06	0.04621	0.0003358	0.003596	8	197	MCM6,TYMS,CDT1,PARPBP,ZNF367,TCF19,TUBB,EXO1
ToppCell Atlas	5737606e5e3dc56f11fdf70166caf4ba4a81bc9d	B_cell_maturation-CD34+_pro-B|B_cell_maturation / Lineage and Cell class	Human Bone Marrow Atlas	1.908e-06	0.04798	0.0003358	0.003596	8	198	MCM6,HMGA1,TYMS,IFITM3,CDT1,GSTO1,TUBB,ATP1B3
ToppCell Atlas	a751cc63bc6314f57fef4cd2a36a84b23b379fa0	myeloid-cDC|myeloid / Lineage and Cell class	Human Bone Marrow Atlas	1.908e-06	0.04798	0.0003358	0.003596	8	198	PPP1R14A,C19orf33,HMGA1,KCNK6,VDAC1,YIF1B,SPINT2,RNH1
ToppCell Atlas	4d8591eabb543ed789f963b507a07c560c76a7c9	severe-Lymphocytic-Prol._cells|Lymphocytic / Cohort 2 (Rhapsody WB + PBMC) with disease condition, lineage and cell classs	PBMC Atlas of COVID-19 Patients (Schulte-Schrepping et al.)	1.908e-06	0.04798	0.0003358	0.003596	8	198	MCM6,TYMS,CDT1,PARPBP,TCF19,TUBB,TYMSOS,EXO1
ToppCell Atlas	d44cc74d7171d96add61dae821daf774b17d4c69	mild_COVID-19-T/NK_proliferative|World / disease group, cell group and cell class (v2)	PBMC Atlas of COVID-19 and Influenza Patients (Lee et al.)	1.981e-06	0.04982	0.0003358	0.003596	8	199	MCM6,TYMS,CDT1,PARPBP,ZNF367,TCF19,PRIM1,EXO1
ToppCell Atlas	84545ced0c792bc77980a50d65e484eab648d47e	5'-GW_trimst-1.5-SmallIntestine-Mesenchymal|GW_trimst-1.5 / Celltypes from developing, pediatric, Crohn's, & adult GI tract	Cells of the human intestinal tract mapped across space and time	1.981e-06	0.04982	0.0003358	0.003596	8	199	PPP1R14A,NREP,NFIA,IFITM3,IFITM1,IFITM2,RSPO3,LRP1
ToppCell Atlas	e98ff036d04fc78dffef156bdc0d644532274067	PBMC-Severe-Lymphocyte-T/NK-Other_T-T/NK_proliferative|Severe / Location, Disease Group, Cell group, Cell class (2021.03.09)	Integration of Multiple Sampling Location of COVID-19 Patients	1.981e-06	0.04982	0.0003358	0.003596	8	199	MCM6,TYMS,CDT1,PARPBP,TCF19,TUBB,PRIM1,EXO1
ToppCell Atlas	a2be40d367338d32348a6906c8475aa3b544a0f7	Sepsis-Bac-SEP-Myeloid-tDC|Bac-SEP / Disease, condition lineage and cell class	Integration of immune-mediated diseases (COVID-19 + Influenza + Sepsis + Multiple Sclerosis)	1.981e-06	0.04982	0.0003358	0.003596	8	199	PPP1R14A,MCM6,MGLL,NREP,CAB39L,CCHCR1,ZNF618,PNPO
ToppCell Atlas	9f9a88d2b099646c1e1a7ee3f8d39cb1a2498ad7	COVID-19_Mild-T/NK_proliferative|COVID-19_Mild / Disease condition and Cell class	COVID-19 T Cell Atlas (PBMC)	1.981e-06	0.04982	0.0003358	0.003596	8	199	MCM6,TYMS,CDT1,PARPBP,ZNF367,TCF19,TUBB,EXO1
ToppCell Atlas	ddae7fe7633661f15d3c79f5187415ffbfecce67	COVID-19_Severe-Lymphoid_T/NK-T/NK_proliferative|COVID-19_Severe / Disease group, lineage and cell class	Integration of 5 COVID-19 PBMC Datasets	1.981e-06	0.04982	0.0003358	0.003596	8	199	MCM6,TYMS,CDT1,PARPBP,TCF19,TUBB,PRIM1,EXO1
ToppCell Atlas	13ff6c26ebcc663ef8e5559ab9be99dab848abe7	3'-Parenchyma_lung-Immune_Myeloid-Myeloid_macrophage-alveolar_macrophage-Alveolar_macrophage_proliferating-Alveolar_macrophage_proliferating_L.1.0.7.0|3' / 5'-vs-3', Tissue groups, Lineages, Lineage subclass, Cell_type2, Cell_subtype2_L4.5	The Integrated Human Lung Cell Atlas	1.981e-06	0.04982	0.0003358	0.003596	8	199	TYMS,CDT1,PARPBP,ZNF367,TCF19,TUBB,PRIM1,EXO1
ToppCell Atlas	7feedb0bf84a3361c8ab5b6674ff64e8ff140c23	PBMC-Severe-Lymphocyte-T/NK-Other_T-T/NK_proliferative-|Severe / Location, Disease Group, Cell group, Cell class and sub_cluster (2021.03.09)	Integration of Multiple Sampling Location of COVID-19 Patients	1.981e-06	0.04982	0.0003358	0.003596	8	199	MCM6,TYMS,CDT1,PARPBP,TCF19,TUBB,PRIM1,EXO1
ToppCell Atlas	123fbf2122aa221d8cbf3aef9361ba0982c07695	PBMC-Severe-Lymphocyte-T/NK-Other_T-T/NK_proliferative|Severe / Location, Disease Group, Cell group, Cell class and sub_cluster (2021.03.01)	Integration of Multiple Sampling Location of COVID-19 Patients	1.981e-06	0.04982	0.0003358	0.003596	8	199	MCM6,TYMS,CDT1,PARPBP,TCF19,TUBB,PRIM1,EXO1
ToppCell Atlas	6b1304417cf9c44ca70d2bfc2b5acc1a206f25b6	PBMC-Severe-Lymphocyte-T/NK-Other_T-T/NK_proliferative-|Severe / Location, Disease Group, Cell group, Cell class and sub_cluster (2021.03.01)	Integration of Multiple Sampling Location of COVID-19 Patients	1.981e-06	0.04982	0.0003358	0.003596	8	199	MCM6,TYMS,CDT1,PARPBP,TCF19,TUBB,PRIM1,EXO1
ToppCell Atlas	7bbeda66f522b803f85be65d1a81555e12585efc	Int-URO-Myeloid-cDC2|Int-URO / Disease, Lineage and Cell Type	Sepsis Atlas	1.981e-06	0.04982	0.0003358	0.003596	8	199	HNRNPM,PPP1R14A,C19orf33,KCNK6,CAPG,YIF1B,SPINT2,RNH1
ToppCell Atlas	3835a8a9739b8cd5bf19c40765ef76907ac1ad38	distal-Hematologic-Proliferating_Macrophage|distal / Location, Lineage, Cell class (ontology) and Donor from 10X sequencing (macrophage renamed)	Human Lung Cell Atlas (HLCA)	2.057e-06	0.05171	0.0003358	0.003596	8	200	TYMS,CDT1,PARPBP,ZNF367,TCF19,TYMSOS,PRIM1,EXO1
ToppCell Atlas	14c9ced92763858f3d35186cd3908bd0f4cfd872	5'-GW_trimst-2-SmallIntestine-Mesenchymal-immature_mesenchymal_cell-cycling_stromal|GW_trimst-2 / Celltypes from developing, pediatric, Crohn's, & adult GI tract	Cells of the human intestinal tract mapped across space and time	2.057e-06	0.05171	0.0003358	0.003596	8	200	POGLUT3,TYMS,CDT1,PARPBP,ZNF367,TCF19,TUBB,EXO1
ToppCell Atlas	6126a3bbafe2110fba0c1c4493035df4e8193d22	COVID-19-COVID-19_Mild-Lymphocyte-T/NK-T/NK_proliferative|COVID-19_Mild / Disease, condition lineage and cell class	Integration of immune-mediated diseases (COVID-19 + Influenza + Sepsis + Multiple Sclerosis)	2.057e-06	0.05171	0.0003358	0.003596	8	200	MCM6,TYMS,CDT1,PARPBP,ZNF367,TCF19,TUBB,EXO1
ToppCell Atlas	87e293c0882e2754756a2210a6c04723dc89f81b	NS-moderate-d_07-13-Lymphoid-NKT-proliferating|d_07-13 / Location, Severity, dps_group, Lineage and Cell class of Upper airway (combined)	Upper Airway and Bronchi Atlas of COVID-19 Patients	2.057e-06	0.05171	0.0003358	0.003596	8	200	MCM6,TYMS,CDT1,ZNF367,TCF19,TUBB,TYMSOS,EXO1
ToppCell Atlas	f70cc9198339eab7fbc68f5d9b75dfb28c9afc89	Sepsis-ICU-NoSEP-Lymphocyte-T/NK-T/NK_proliferative|ICU-NoSEP / Disease, condition lineage and cell class	Integration of immune-mediated diseases (COVID-19 + Influenza + Sepsis + Multiple Sclerosis)	2.057e-06	0.05171	0.0003358	0.003596	8	200	MCM6,TYMS,CDT1,PARPBP,ZNF367,TCF19,PRIM1,EXO1
ToppCell Atlas	99acc1ea01288efdd5b166aa20d66735f2bbe543	Sepsis-Int-URO-Lymphocyte-T/NK-T/NK_proliferative|Int-URO / Disease, condition lineage and cell class	Integration of immune-mediated diseases (COVID-19 + Influenza + Sepsis + Multiple Sclerosis)	2.057e-06	0.05171	0.0003358	0.003596	8	200	MCM6,TYMS,CDT1,PARPBP,ZNF367,TCF19,PRIM1,EXO1
ToppCell Atlas	25b4a1a33348e274bd4457efc0d6faa5421c3d31	mild-T/NK_proliferative|mild / Cohort 1 (10x PBMC) with disease condition, cell group and cell class	PBMC Atlas of COVID-19 Patients (Schulte-Schrepping et al.)	2.057e-06	0.05171	0.0003358	0.003596	8	200	MCM6,TYMS,CDT1,PARPBP,ZNF367,TCF19,TUBB,EXO1
ToppCell Atlas	8b80811a0ec28d1d763c10b095d1969bccbe82d4	Fetal_brain-organoid_Tanaka_cellReport-GW26-Neuroepithelial|GW26 / Sample Type, Dataset, Time_group, and Cell type.	Integration of Four Brain Organoid Datasets and One Fetal Brain Dataset	2.057e-06	0.05171	0.0003358	0.003596	8	200	PPP1R14A,STAT6,TYMS,COLEC12,IFITM3,ANO1,IFITM1,IFITM2
ToppCell Atlas	7e233d037165c9d3607604aaaf0f368e266567d3	LAM-Myeloid-pMacrophage|LAM / Condition, Lineage and Cell class	Atlas of Lymphangioleiomyomatosis (LAM)	2.057e-06	0.05171	0.0003358	0.003596	8	200	TYMS,CDT1,PARPBP,ZNF367,TCF19,TYMSOS,PRIM1,EXO1
ToppCell Atlas	52ec80f3922ae6ee3565d5993c2fc56bb3a3199a	Fetal_brain-organoid_Tanaka_cellReport-GW26-Neuroepithelial-Proteoglycan-expressing_cell|GW26 / Sample Type, Dataset, Time_group, and Cell type.	Integration of Four Brain Organoid Datasets and One Fetal Brain Dataset	2.057e-06	0.05171	0.0003358	0.003596	8	200	PPP1R14A,STAT6,TYMS,COLEC12,IFITM3,ANO1,IFITM1,IFITM2
ToppCell Atlas	5e1b38e2aa8901bfb2623249f7b6302e97d56ace	3'-Parenchyma_lung-Immune_Myeloid-Myeloid_macrophage-alveolar_macrophage-Alveolar_macrophage_proliferating|3' / 5'-vs-3', Tissue groups, Lineages, Lineage subclass, Cell_type2, Cell_subtype2_L4.5	The Integrated Human Lung Cell Atlas	2.057e-06	0.05171	0.0003358	0.003596	8	200	TYMS,CDT1,PARPBP,ZNF367,TCF19,TUBB,PRIM1,EXO1
ToppCell Atlas	af3dc76b4507bf4edd265169f5dfbbb8a19eb394	Parenchymal-NucSeq-Epithelial-Epi_alveolar-Dividing_AT2|NucSeq / Cell types per location group and 10X technology with lineage, and cell group designations	A spatial multi-omics atlas of the human lung reveals a novel immune cell survival niche	2.057e-06	0.05171	0.0003358	0.003596	8	200	TYMS,CDT1,PARPBP,ZNF367,TCF19,RGS3,CHEK2,EXO1
ToppCell Atlas	8abb2c25422717e994468ac02d8260344341467f	Biopsy_IPF-Immune-Proliferating_Macrophages|Biopsy_IPF / Sample group, Lineage and Cell type	COVID-19 Lung Atlas	2.057e-06	0.05171	0.0003358	0.003596	8	200	MCM6,TYMS,CDT1,PARPBP,TCF19,TUBB,PRIM1,EXO1
ToppCell Atlas	d86119766b9c4f1570cd8045313345f9be46d431	ICU-NoSEP-Lymphocyte-T_NK-T_NK_proliferative|ICU-NoSEP / Disease, Lineage and Cell Type	Sepsis Atlas	2.057e-06	0.05171	0.0003358	0.003596	8	200	MCM6,TYMS,CDT1,PARPBP,ZNF367,TCF19,PRIM1,EXO1
ToppCell Atlas	26e04ea276dbca5cde48335c401269c7123b54d2	severe-cDC|severe / Cohort 1 (10x PBMC) with disease condition, cell group and cell class	PBMC Atlas of COVID-19 Patients (Schulte-Schrepping et al.)	2.057e-06	0.05171	0.0003358	0.003596	8	200	PPP1R14A,NREP,TBC1D12,GOLIM4,KCNK6,CAPG,YIF1B,SPINT2
ToppCell Atlas	dd8ac355b3b0394fda005789f9f2ff6560a02dac	Sepsis-Int-URO-Myeloid-cDC2|Int-URO / Disease, condition lineage and cell class	Integration of immune-mediated diseases (COVID-19 + Influenza + Sepsis + Multiple Sclerosis)	2.057e-06	0.05171	0.0003358	0.003596	8	200	HNRNPM,PPP1R14A,C19orf33,KCNK6,CAPG,YIF1B,SPINT2,RNH1
ToppCell Atlas	1f1611c590230cd50b9bdca6b58291ab3aab85f2	Sepsis-Leuk-UTI-Myeloid-cDC2|Leuk-UTI / Disease, condition lineage and cell class	Integration of immune-mediated diseases (COVID-19 + Influenza + Sepsis + Multiple Sclerosis)	2.057e-06	0.05171	0.0003358	0.003596	8	200	PPP1R14A,C19orf33,NREP,KCNK6,CAPG,YIF1B,SPINT2,RNH1
ToppCell Atlas	13636463e44a99cd886926340bfb35880f95cca6	Brain_organoid-organoid_Tanaka_cellReport-1m-Stem_cells|1m / Sample Type, Dataset, Time_group, and Cell type.	Integration of Four Brain Organoid Datasets and One Fetal Brain Dataset	2.057e-06	0.05171	0.0003358	0.003596	8	200	HNRNPM,MCM6,HMGA1,TYMS,CDT1,PARPBP,PRIM1,CHEK2
ToppCell Atlas	d698458b90bf8256fe664618ef27620aa910b02a	critical-Lymphoid-NKT-proliferating|critical / Severity, Lineage and Cell class of Nasopharyngeal (NS) Samples from Patients and Controls	Upper Airway and Bronchi Atlas of COVID-19 Patients	2.057e-06	0.05171	0.0003358	0.003596	8	200	MCM6,TYMS,CDT1,PARPBP,TCF19,TUBB,TYMSOS,EXO1
ToppCell Atlas	8f8b8c225cdc79baf16fe04be89bdb65e404a055	Brain_organoid-organoid_Tanaka_cellReport-10w-Stem_cells-Neuroepithelial_cell|10w / Sample Type, Dataset, Time_group, and Cell type.	Integration of Four Brain Organoid Datasets and One Fetal Brain Dataset	2.057e-06	0.05171	0.0003358	0.003596	8	200	MCM6,TYMS,NFIA,CDT1,PARPBP,ZNF367,CHEK2,EXO1
ToppCell Atlas	a1f48eca9efb4f3ec3c9ace20f8c9257dd72c4ed	Brain_organoid-organoid_Tanaka_cellReport-10w-Stem_cells|10w / Sample Type, Dataset, Time_group, and Cell type.	Integration of Four Brain Organoid Datasets and One Fetal Brain Dataset	2.057e-06	0.05171	0.0003358	0.003596	8	200	MCM6,TYMS,NFIA,CDT1,PARPBP,ZNF367,CHEK2,EXO1
ToppCell Atlas	6cf63dd57f6bc0c42e7182322dd24ff9afbe9186	Control-Control-Lymphocyte-T/NK-T/NK_proliferative|Control / Disease, condition lineage and cell class	Integration of immune-mediated diseases (COVID-19 + Influenza + Sepsis + Multiple Sclerosis)	2.057e-06	0.05171	0.0003358	0.003596	8	200	MCM6,TYMS,CDT1,PARPBP,ZNF367,TCF19,TUBB,EXO1
ToppCell Atlas	0892603e604c2a945dd720685d45970f855bd5d3	COVID-19-COVID-19_Severe-Lymphocyte-T/NK-T/NK_proliferative|COVID-19_Severe / Disease, condition lineage and cell class	Integration of immune-mediated diseases (COVID-19 + Influenza + Sepsis + Multiple Sclerosis)	2.057e-06	0.05171	0.0003358	0.003596	8	200	MCM6,TYMS,CDT1,PARPBP,TCF19,TUBB,PRIM1,EXO1
ToppCell Atlas	e4eb915c29909cf8535a3603c68976545c05e54b	healthy_donor-Lymphocytic-Proliferative_Lymphocyte|healthy_donor / Disease condition, Lineage, Cell class and subclass	PBMC Atlas of COVID-19 patients (Wilk et al.)	2.057e-06	0.05171	0.0003358	0.003596	8	200	MCM6,TYMS,CDT1,PARPBP,ZNF367,TCF19,TUBB,EXO1
ToppCell Atlas	3e3de496508efb2f95e5e8684f97687381e96493	PSB-critical-LOC-Lymphoid-Treg|LOC / Location, Severity, dps_group, Lineage and Cell class of Upper airway (combined)	Upper Airway and Bronchi Atlas of COVID-19 Patients	2.057e-06	0.05171	0.0003358	0.003596	8	200	MCM6,TYMS,CDT1,PARPBP,ZNF367,TCF19,TYMSOS,EXO1
ToppCell Atlas	7cd66af5427f9850a8200686201ca18f35a2a025	Brain_organoid-organoid_Tanaka_cellReport-1m-Mesenchymal-Unfolded_protein_responsible_cell|1m / Sample Type, Dataset, Time_group, and Cell type.	Integration of Four Brain Organoid Datasets and One Fetal Brain Dataset	2.057e-06	0.05171	0.0003358	0.003596	8	200	CAB39L,SEC61A1,MRPL55,POLE3,ARF1,SPINT2,RNH1,GUK1
ToppCell Atlas	415e7556b5ac45688e2c6c30a52bd40e0eb27c7d	healthy_donor-Lymphocytic-Proliferative_Lymphocyte-|healthy_donor / Disease condition, Lineage, Cell class and subclass	PBMC Atlas of COVID-19 patients (Wilk et al.)	2.057e-06	0.05171	0.0003358	0.003596	8	200	MCM6,TYMS,CDT1,PARPBP,ZNF367,TCF19,TUBB,EXO1
ToppCell Atlas	d341f4e500377a5bef82c24bf64704b981053336	severe-T/NK_proliferative|World / Cohort 1 (10x PBMC) with disease condition, cell group and cell class	PBMC Atlas of COVID-19 Patients (Schulte-Schrepping et al.)	2.057e-06	0.05171	0.0003358	0.003596	8	200	MCM6,TYMS,CDT1,PARPBP,ZNF367,TCF19,PRIM1,EXO1
ToppCell Atlas	620a82805619d113182d59740670c9f9b93ee924	MS-IIF-Myeloid-cDC|IIF / Disease, condition lineage and cell class	Integration of immune-mediated diseases (COVID-19 + Influenza + Sepsis + Multiple Sclerosis)	2.057e-06	0.05171	0.0003358	0.003596	8	200	PPP1R14A,C19orf33,NREP,KCNK6,CAPG,YIF1B,SPINT2,RNH1
ToppCell Atlas	d6409ee5b9067be3dd2f852825e09151b5b22d7c	mild-cDC|mild / Cohort 1 (10x PBMC) with disease condition, cell group and cell class	PBMC Atlas of COVID-19 Patients (Schulte-Schrepping et al.)	2.057e-06	0.05171	0.0003358	0.003596	8	200	PPP1R14A,C19orf33,NREP,GOLIM4,KCNK6,CAPG,YIF1B,SPINT2
ToppCell Atlas	2a3874634cc4357a64ef9fd4a6bbdfd84236ebac	Brain_organoid-organoid_Tanaka_cellReport-1m-Stem_cells-Neuroepithelial_cell|1m / Sample Type, Dataset, Time_group, and Cell type.	Integration of Four Brain Organoid Datasets and One Fetal Brain Dataset	2.057e-06	0.05171	0.0003358	0.003596	8	200	HNRNPM,MCM6,HMGA1,TYMS,CDT1,PARPBP,PRIM1,CHEK2
ToppCell Atlas	ced64e26962c5c6e6d539f361fe57ab0b399e999	primary_visual_cortex-Non-neuronal-pericyte_cell-Peri-Peri_Kcnj8|primary_visual_cortex / Per Region, Lineage, Cell class, Cell type, Cell subtype	Shared and distinct transcriptomic cell types across neocortical areas	4.092e-06	0.1029	0.0006554	0.007019	7	155	PPP1R14A,COLEC12,IFITM3,ANO1,IFITM1,IFITM2,PLCE1
ToppCell Atlas	0f24ef6486aef354f0911c06932cb01d1a0525ac	primary_visual_cortex-Non-neuronal-pericyte_cell|primary_visual_cortex / Per Region, Lineage, Cell class, Cell type, Cell subtype	Shared and distinct transcriptomic cell types across neocortical areas	4.092e-06	0.1029	0.0006554	0.007019	7	155	PPP1R14A,COLEC12,IFITM3,ANO1,IFITM1,IFITM2,PLCE1
ToppCell Atlas	d8b5145258f075b15080f8739f537f48dd22225e	primary_visual_cortex-Non-neuronal-pericyte_cell-Peri|primary_visual_cortex / Per Region, Lineage, Cell class, Cell type, Cell subtype	Shared and distinct transcriptomic cell types across neocortical areas	4.092e-06	0.1029	0.0006554	0.007019	7	155	PPP1R14A,COLEC12,IFITM3,ANO1,IFITM1,IFITM2,PLCE1
ToppCell Atlas	6ea188e17895961cd112152fb111d08641cc5e45	PND10-Epithelial-Epithelial_Airway-Neurosecretory-Secretory-Secretory_prolif|PND10 / Age_group by Lineage, Lineage_subclass, Cell_type, subtypes-by-prolif	Mouse_Lung_DropSeq_E16-P28	5.933e-06	0.1492	0.0009443	0.01011	7	164	ANO9,C19orf33,MCM6,BMPR1B,CDT1,GSTO1,SCGB1C1
ToppCell Atlas	8728f927502e56f2768b4224e9111939d3d7815a	Bac-SEP-Myeloid-tDC|Bac-SEP / Disease, Lineage and Cell Type	Sepsis Atlas	6.175e-06	0.1553	0.0009765	0.01046	7	165	PPP1R14A,MCM6,MGLL,NREP,CAB39L,CCHCR1,ZNF618
ToppCell Atlas	575c325db88d6909cdf0d5e664bd9098b89d4401	PND14-Epithelial-Epithelial_Alveolar-Epithelial_Alveolar-AT2-AT2_prolif|PND14 / Age_group by Lineage, Lineage_subclass, Cell_type, subtypes-by-prolif	Mouse_Lung_DropSeq_E16-P28	6.424e-06	0.1615	0.00101	0.01081	7	166	C19orf33,MECOM,MCM6,TYMS,ZNF367,RASSF7,SPINT2
ToppCell Atlas	3461d14e36f09ddc6ee5549ca4797e16d3f37fcc	343B-Myeloid-Dendritic-cDC_proliferating_2|Myeloid / Donor, Lineage, Cell class and subclass (all cells)	Tissue Stability Cell Atlas - Lung Cells	6.682e-06	0.168	0.001044	0.01118	7	167	MCM6,TYMS,PXYLP1,CDT1,PARPBP,ZNF367,EXO1
ToppCell Atlas	badbe200e9d5003d23d115955b10b4ea767f6c26	droplet-Lung-1m-Hematologic-myeloid-myeloid_dendritic_cell-proliferating_dendritic|1m / method, tissue, age, lineage, sublineage, cell ontologies, cell type and subtype	Mouse Aging Atlas- Tabula Muris Senis (Lung and Trachea)	7.508e-06	0.1888	0.001165	0.01248	7	170	MCM6,IFITM5,PARPBP,TCF19,NCCRP1,PRIM1,PHF11
ToppCell Atlas	15af4a0f7516dbf5c93ba66a19aca073ebe30d04	droplet-Lung-LUNG-1m-Myeloid-Proliferating_Dendritic|Lung / Lung_Trachea - method, tissue, subtissue, age, lineage, cell ontology and free annotation	Mouse Aging Atlas- Tabula Muris Senis	8.417e-06	0.2116	0.001298	0.01391	7	173	MCM6,CDT1,PARPBP,ZNF367,TCF19,NCCRP1,PHF11
ToppCell Atlas	c988471207ba06195bc3e41056435e8c31c20bbe	PND10-Endothelial-Endothelial_blood-vessel-Microvascular_EC-EPC-EPC_prolif|PND10 / Age_group by Lineage, Lineage_subclass, Cell_type, subtypes-by-prolif	Mouse_Lung_DropSeq_E16-P28	8.739e-06	0.2197	0.001316	0.01409	7	174	MCM6,TYMS,CDT1,ZNF367,TCF19,TUBB,PRIM1
ToppCell Atlas	9f2e253694eb5860c00528fda31c305c6de8a2a1	PND07-Mesenchymal-Mesenchymal_myocytic-Myofibroblast_vascular-VSMC-VSMC_prolif|PND07 / Age_group by Lineage, Lineage_subclass, Cell_type, subtypes-by-prolif	Mouse_Lung_DropSeq_E16-P28	8.739e-06	0.2197	0.001316	0.01409	7	174	MCM6,TYMS,ZNF367,ANO1,SIRT3,PRIM1,EXO1
ToppCell Atlas	42dfb6f42b72e40e203b3ef341117bccf3553d54	facs-Heart-RA-24m-Endothelial-endothelial_cell_of_endocardium|Heart / Tongue_Heart_Limb_Muscle_Aorta_Diaphragm - method, tissue, subtissue, age, lineage, cell ontology and free annotation	Mouse Aging Atlas- Tabula Muris Senis	8.739e-06	0.2197	0.001316	0.01409	7	174	TNFAIP8L3,ACKR5,GATA2,C19orf33,RGS3,SPINT2,ATP1B3
ToppCell Atlas	f04edf2ca6788875c9918611e416fb739924382e	facs-Heart-RA-24m-Endothelial-endocardial_cell|Heart / Tongue_Heart_Limb_Muscle_Aorta_Diaphragm - method, tissue, subtissue, age, lineage, cell ontology and free annotation	Mouse Aging Atlas- Tabula Muris Senis	8.739e-06	0.2197	0.001316	0.01409	7	174	TNFAIP8L3,ACKR5,GATA2,C19orf33,RGS3,SPINT2,ATP1B3
ToppCell Atlas	711ace94fa9a763c6ae48171a690953f25deebe4	E18.5-Epithelial-Epithelial_Alveolar-Epithelial_Alveolar-AT1-AT1_prolif|E18.5 / Age_group by Lineage, Lineage_subclass, Cell_type, subtypes-by-prolif	Mouse_Lung_DropSeq_E16-P28	9.072e-06	0.2281	0.00135	0.01446	7	175	C19orf33,HRAS,LRRC56,NPAT,MOK,PKP3,ATM
ToppCell Atlas	eb87275da6f61ecb4fbc89421dfd27bead1e0f48	facs-Trachea-nan-18m-Epithelial-basal_epithelial_cell_of_tracheobronchial_tree|Trachea / Lung_Trachea - method, tissue, subtissue, age, lineage, cell ontology and free annotation	Mouse Aging Atlas- Tabula Muris Senis	9.072e-06	0.2281	0.00135	0.01446	7	175	EXPH5,C19orf33,GSTO2,GSTO1,CCHCR1,RASSF7,SPINT2
ToppCell Atlas	269326c2bf44a9003d95bc6dbc839f08f25737ca	PND10-Endothelial-Endothelial_blood-vessel-Microvascular_EC-CAP1-CAP1_prolif|PND10 / Age_group by Lineage, Lineage_subclass, Cell_type, subtypes-by-prolif	Mouse_Lung_DropSeq_E16-P28	9.415e-06	0.2367	0.001384	0.01483	7	176	SLK,GATA2,MCM6,ZNF367,TCF19,GUK1,PRIM1
ToppCell Atlas	23a8ec42ebd42c539865a12d09773af90f3f8848	3'_v3-lymph-node_spleen-Hematopoietic_progenitors-Progenitor_MEMP|lymph-node_spleen / Manually curated celltypes from each tissue	Cross-tissue immune cell analysis reveals tissue-specific features in humans	9.415e-06	0.2367	0.001384	0.01483	7	176	ABO,GATA2,MECOM,NREP,TYMS,CDT1,IGF2BP2
ToppCell Atlas	f925a15d2162d166a5b60edac3517c6b2d6cfbea	kidney_cells-Hypertensive_with+without-CKD-Epithelial-Proximal_tubule_epithelial_cell-kidney_proximal_tubule_epithelial_cell_cycling-Cycling_Proximal_Tubule_Epithelial_Cell_S-high|Hypertensive_with+without-CKD / Celltypes from Cells and Nuclei per compartment and clinical group	Integrated Single-nucleus and Single-cell RNA-seq of the Adult Human Kidney	9.769e-06	0.2456	0.001428	0.01529	7	177	MCM6,HMGA1,TYMS,CDT1,ZNF367,TCF19,TUBB
ToppCell Atlas	40bd605b801d9ae76cffc8f62836092fc2b06812	facs-Diaphragm-Limb_Muscle-18m|Diaphragm / Tongue_Heart_Limb_Muscle_Aorta_Diaphragm - method, tissue, subtissue, age, lineage, cell ontology and free annotation	Mouse Aging Atlas- Tabula Muris Senis	1.013e-05	0.2548	0.001473	0.01577	7	178	RIN3,ACKR5,MCM6,TYMS,TUBB,IFITM1,MBNL3
ToppCell Atlas	ff678e2f33c914e3dd0f338ada25f506c3e3c980	PND10-Mesenchymal-Mesenchymal_myocytic-Myofibroblast_airway-SCMF-SCMF_prolif|PND10 / Age_group by Lineage, Lineage_subclass, Cell_type, subtypes-by-prolif	Mouse_Lung_DropSeq_E16-P28	1.051e-05	0.2643	0.001507	0.01614	7	179	MCM6,NREP,TYMS,GOLIM4,ZNF367,TCF19,PRIM1
ToppCell Atlas	f598bb9df0d784120847fada2d9a2a88b8b68cd1	10x_3'_v3-spleen_(10x_3'_v3)-hematologic-hematopoietic_progenitor|spleen_(10x_3'_v3) / Per Platform+tissue_group, by lineage_subgroup, cell_group, cell_type	Immune and Hematologic Cells from 24 tissues of the Tabula Sapiens: a multiple organ single cell transcriptomic atlas of humans.	1.09e-05	0.274	0.001507	0.01614	7	180	ABO,GATA2,MECOM,NREP,TYMS,CDT1,IGF2BP2
ToppCell Atlas	b4fa047f271c7b56940bdc85c912f50aa5b5ca82	10x_3'_v3-spleen_(10x_3'_v3)-hematologic-hematopoietic_progenitor-hematopoietic_stem_cell|spleen_(10x_3'_v3) / Per Platform+tissue_group, by lineage_subgroup, cell_group, cell_type	Immune and Hematologic Cells from 24 tissues of the Tabula Sapiens: a multiple organ single cell transcriptomic atlas of humans.	1.09e-05	0.274	0.001507	0.01614	7	180	ABO,GATA2,MECOM,NREP,TYMS,CDT1,IGF2BP2
ToppCell Atlas	9c4f9abb9335da2b07644bca8faff1baa1bb9f5b	systemic_lupus_erythematosus-flare-Lymphocytic_NK-NK_bright-female|systemic_lupus_erythematosus / PBMC cell types (v2) per disease, treatment status, and sex	Single-cell RNA-seq reveals the cell-type-specific molecular and genetic associations to lupus	1.13e-05	0.284	0.001507	0.01614	7	181	IFITM5,IFITM3,GOLIM4,IFITM1,IFITM2,RGS3,ATM
ToppCell Atlas	1923b5669901f828e890416c22d1f1d21a4a2c6a	3'_v3-blood-Hematopoietic_Erythro-Mega-Mega-Mast|blood / Manually curated celltypes from each tissue	Cross-tissue immune cell analysis reveals tissue-specific features in humans	1.171e-05	0.2944	0.001507	0.01614	7	182	ABO,ACTRT3,GATA2,PPP1R14A,MGLL,TYMS,NEURL1
ToppCell Atlas	81557cdc88777f3bd4e1dd18a760b08fc29122ef	10x5'-Liver-Lymphocytic_T_CD4/8-lo-Cycling_T|Liver / Manually curated celltypes from each tissue	Cross-tissue immune cell analysis reveals tissue-specific features in humans	1.171e-05	0.2944	0.001507	0.01614	7	182	MCM6,TYMS,CDT1,PARPBP,TCF19,TUBB,EXO1
ToppCell Atlas	769a022fe8568ec49e66f792cc5777e713a7571c	droplet-Lung-LUNG-1m-Lymphocytic-Proliferating_T|Lung / Lung_Trachea - method, tissue, subtissue, age, lineage, cell ontology and free annotation	Mouse Aging Atlas- Tabula Muris Senis	1.213e-05	0.305	0.001507	0.01614	7	183	MCM6,TYMS,PARPBP,TCF19,PRIM1,CHEK2,EXO1
ToppCell Atlas	f482e4fe011fa450a475034b1e25587233855bdb	3'_v3-bone_marrow-Myeloid_Dendritic-DC2|bone_marrow / Manually curated celltypes from each tissue	Cross-tissue immune cell analysis reveals tissue-specific features in humans	1.213e-05	0.305	0.001507	0.01614	7	183	PPP1R14A,C19orf33,KCNK6,CAPG,YIF1B,SPINT2,RNH1
ToppCell Atlas	b60638680b1882b5a47f5dbce08f545e93bb4d0f	facs-Marrow-KLS-18m-Hematologic-MPP_Fraction_B|Marrow / Spleen_Marrow_Thymus - method, tissue, subtissue, age, lineage, cell ontology and free annotation	Mouse Aging Atlas- Tabula Muris Senis	1.213e-05	0.305	0.001507	0.01614	7	183	NREP,TYMS,GSTO1,IFITM1,SIRT3,SPINT2,PRIM1
ToppCell Atlas	aac0695fafa59cabd920ee18b1139d3e00d898e8	droplet-Lung-LUNG-1m-Lymphocytic-T_cell|Lung / Lung_Trachea - method, tissue, subtissue, age, lineage, cell ontology and free annotation	Mouse Aging Atlas- Tabula Muris Senis	1.213e-05	0.305	0.001507	0.01614	7	183	MCM6,TYMS,PARPBP,TCF19,PRIM1,CHEK2,EXO1
ToppCell Atlas	91e338db581b36baffecc323b1909f2069b27242	frontal_cortex-Neuronal-GABAergic_neuron-Sncg-Sncg_Vip_Nptx2|frontal_cortex / Per Region, Lineage, Cell class, Cell type, Cell subtype	Shared and distinct transcriptomic cell types across neocortical areas	1.251e-05	0.3145	0.001507	0.01614	6	122	GLDN,TNFAIP8L3,CYP19A1,FGF1,ZNF618,RSPO3
ToppCell Atlas	2cc2646dee3c6001f7c10b7449c17d1935021958	facs-Trachea-18m-Epithelial-airway_epithelial-respiratory_basal_cell|18m / method, tissue, age, lineage, sublineage, cell ontologies, cell type and subtype	Mouse Aging Atlas- Tabula Muris Senis (Lung and Trachea)	1.257e-05	0.316	0.001507	0.01614	7	184	EXPH5,C19orf33,GSTO2,GSTO1,IFITM1,RASSF7,SPINT2
ToppCell Atlas	45ff845ceed5960a997545c1009012b65e377d50	facs-Trachea-18m-Epithelial-airway_epithelial-respiratory_basal_cell-basal_epithelial_cell_of_trachea|18m / method, tissue, age, lineage, sublineage, cell ontologies, cell type and subtype	Mouse Aging Atlas- Tabula Muris Senis (Lung and Trachea)	1.257e-05	0.316	0.001507	0.01614	7	184	EXPH5,C19orf33,GSTO2,GSTO1,IFITM1,RASSF7,SPINT2
ToppCell Atlas	8b37c00d59d9992d3b43268991da7bb94646c70e	mild-Myeloid-mDC|mild / Cohort 2 (Rhapsody WB + PBMC) with disease condition, lineage and cell classs	PBMC Atlas of COVID-19 Patients (Schulte-Schrepping et al.)	1.257e-05	0.316	0.001507	0.01614	7	184	NREP,KCNK6,CAPG,IGF2BP2,YIF1B,SPINT2,RNH1
ToppCell Atlas	057c6c2f570914fa4af84682589a86b61547d6c9	3'_v3-lymph-node_spleen-Lymphocytic_B-GC_B_(I)|lymph-node_spleen / Manually curated celltypes from each tissue	Cross-tissue immune cell analysis reveals tissue-specific features in humans	1.257e-05	0.316	0.001507	0.01614	7	184	PPP1R14A,HMGA1,TYMS,CDT1,CCDC86,VDAC1,TUBB
ToppCell Atlas	0a87d2ee8fffc812224c05a26c729733a5e64d2c	PBMC_fresh-frozen-Mild-Moderate_progression_d12-25-Myeloid-Dendritic|Mild-Moderate_progression_d12-25 / Compartment, severity and other cell annotations on 10x 3' data (130k)	Large Scale COVID-19 Single Cell Data (Ren et al.)	1.302e-05	0.3273	0.001507	0.01614	7	185	NREP,IFITM3,ZNF618,MRPL55,CAPG,IGF2BP2,YIF1B
ToppCell Atlas	512a195ebbae445afe3722a3943020080daf2f3c	droplet-Pancreas-Endocrine-18m-Endothelial-nan|Pancreas / Large_Intestine_Pancreas_Liver - method, tissue, subtissue, age, lineage, cell ontology and free annotation	Mouse Aging Atlas- Tabula Muris Senis	1.302e-05	0.3273	0.001507	0.01614	7	185	GATA2,MGLL,ZFPM1,KCNK6,RGS3,IGF2BP2,SPRY4
ToppCell Atlas	0b5a0df58ae2ad8261f40f152775747af4f3937a	Mid-temporal_gyrus_(MTG)-Neuronal-Inh_GABAergic-i_Gaba_2-GABA_VIP_2-Inh_L1-3_VIP_ZNF322P1|Mid-temporal_gyrus_(MTG) / Sample groups (6 Anatomical region groups), with 5 level hierarchy of cell types	Human Adult Multiple Cortical Areas SMART-seq	1.302e-05	0.3273	0.001507	0.01614	7	185	EXPH5,COLEC12,PLCE1-AS1,ENOSF1,ANO1,EXO1,PLCE1
ToppCell Atlas	e63fde030be822ebf32143a41f8cc684cb720f5b	PBMC_fresh-frozen-Mild-Moderate_progression_d12-25-Myeloid-Dendritic-conventional_dendritic_cell|Mild-Moderate_progression_d12-25 / Compartment, severity and other cell annotations on 10x 3' data (130k)	Large Scale COVID-19 Single Cell Data (Ren et al.)	1.302e-05	0.3273	0.001507	0.01614	7	185	NREP,IFITM3,ZNF618,MRPL55,CAPG,IGF2BP2,YIF1B
ToppCell Atlas	37b93ebd64ebbd08193a746e5bc9b350c2570733	facs-Trachea-3m-Epithelial-airway_epithelial|3m / method, tissue, age, lineage, sublineage, cell ontologies, cell type and subtype	Mouse Aging Atlas- Tabula Muris Senis (Lung and Trachea)	1.348e-05	0.3389	0.001507	0.01614	7	186	EXPH5,C19orf33,GSTO2,GSTO1,IFITM1,RASSF7,SPINT2
ToppCell Atlas	38f9f7d3b782978fd23b2a7fe565266285d39e44	saliva-Mild-Moderate_progression_d12-25-Myeloid-Dendritic|Mild-Moderate_progression_d12-25 / Compartment, severity and other cell annotations on 10x 3' data (130k)	Large Scale COVID-19 Single Cell Data (Ren et al.)	1.348e-05	0.3389	0.001507	0.01614	7	186	CHML,GOLIM4,GSTO1,VDAC1,TUBB,LRP1,ATP1B3
ToppCell Atlas	59c115bbbb4bca4ad80be1809d8a0422b8438ea3	3'_v3-blood-Hematopoietic_progenitors-Progenitor_Erythro-Mega|blood / Manually curated celltypes from each tissue	Cross-tissue immune cell analysis reveals tissue-specific features in humans	1.348e-05	0.3389	0.001507	0.01614	7	186	ABO,GATA2,PPP1R14A,MECOM,MGLL,TYMS,CDT1
ToppCell Atlas	e6e9135a65da568b3a7d0e378f8ce9ae34483968	wk_20-22-Hematologic-Myeloid-MEP|wk_20-22 / Celltypes from embryonic and fetal-stage human lung	Human embryonic and fetal stage lung cell atlas	1.348e-05	0.3389	0.001507	0.01614	7	186	GATA2,HMGA1,STAT5A,TYMS,CCDC62,CDT1,PARPBP
ToppCell Atlas	a4b41904ba05eb76212c949fc3ac197f906c8351	P28-Epithelial-alveolar_epithelial_cell-type_I_pneumocyte|P28 / developmental_time, Lineage, Cell group, Cell type, Cell type_cellcyc-phase	LungMAP â€” Genomic, epigenomic and biophysical cues controlling the emergence of the gas exchange niche in the mouse lung	1.395e-05	0.3509	0.001507	0.01614	7	187	C19orf33,MECOM,FGF1,GSTO1,ANO1,RASSF7,SPINT2
ToppCell Atlas	e35104ca327c2d9eb6ffed658051f62f855a0a0e	saliva-Mild-Moderate_progression_d12-25-Myeloid-Dendritic-conventional_dendritic_cell|Mild-Moderate_progression_d12-25 / Compartment, severity and other cell annotations on 10x 3' data (130k)	Large Scale COVID-19 Single Cell Data (Ren et al.)	1.444e-05	0.3632	0.001507	0.01614	7	188	CHML,GOLIM4,GSTO1,VDAC1,TUBB,LRP1,ATP1B3
ToppCell Atlas	f1a9d8ea174a4bef0fae8188e3bd96b7ac1a39bb	droplet-Marrow-BM-30m-Hematologic-erythroblast|Marrow / Spleen_Marrow_Thymus - method, tissue, subtissue, age, lineage, cell ontology and free annotation	Mouse Aging Atlas- Tabula Muris Senis	1.444e-05	0.3632	0.001507	0.01614	7	188	MCM6,MGLL,PTDSS2,ZFPM1,TYMS,CDT1,ZNF367
ToppCell Atlas	137ed9958044fab7a13648affb469585d1c48cf6	facs-Trachea-3m-Epithelial-airway_epithelial-respiratory_basal_cell-basal_epithelial_cell_of_trachea|3m / method, tissue, age, lineage, sublineage, cell ontologies, cell type and subtype	Mouse Aging Atlas- Tabula Muris Senis (Lung and Trachea)	1.444e-05	0.3632	0.001507	0.01614	7	188	EXPH5,C19orf33,GSTO2,GSTO1,IFITM1,RASSF7,SPINT2
ToppCell Atlas	8ffb5394f7b00ea483a5fe4df894d22fda935e5c	facs-Trachea-3m-Epithelial-airway_epithelial-respiratory_basal_cell|3m / method, tissue, age, lineage, sublineage, cell ontologies, cell type and subtype	Mouse Aging Atlas- Tabula Muris Senis (Lung and Trachea)	1.444e-05	0.3632	0.001507	0.01614	7	188	EXPH5,C19orf33,GSTO2,GSTO1,IFITM1,RASSF7,SPINT2
ToppCell Atlas	15146fd2c5592ea84d20b1fdd172b39cd60b5bed	PBMC_fresh-frozen-Severe-critical_convalescent_d14-21-Lymphocytic-Lymphocytic_T-mature_alpha-beta_T_cell-T_CD4_c13-MKI67-CCL5_l|Severe-critical_convalescent_d14-21 / Compartment, severity and other cell annotations on 10x 3' data (130k)	Large Scale COVID-19 Single Cell Data (Ren et al.)	1.444e-05	0.3632	0.001507	0.01614	7	188	HMGA1,TYMS,HRAS,CDT1,TCF19,RUVBL1,PRIM1
ToppCell Atlas	1d382f8eb998c6a30e09fddc9a427afc8f5f7323	normal-na-Lymphocytic|normal / PBMC cell types (v2) per disease, treatment status, and sex	Single-cell RNA-seq reveals the cell-type-specific molecular and genetic associations to lupus	1.495e-05	0.3758	0.001507	0.01614	7	189	MCM6,TYMS,CDT1,TCF19,RUVBL1,TYMSOS,EXO1
ToppCell Atlas	a3f6ebd1622d36d114e42f6e0618d7b2fe8b9a2f	droplet-Limb_Muscle-nan-18m-Endothelial|Limb_Muscle / Tongue_Heart_Limb_Muscle_Aorta_Diaphragm - method, tissue, subtissue, age, lineage, cell ontology and free annotation	Mouse Aging Atlas- Tabula Muris Senis	1.495e-05	0.3758	0.001507	0.01614	7	189	ACKR5,GATA2,C19orf33,MGLL,IFITM3,SPINT2,SIGIRR
ToppCell Atlas	d86455cf20769d70d62e2c1dd92cbc93c67aada5	droplet-Limb_Muscle-nan-18m-Endothelial-nan|Limb_Muscle / Tongue_Heart_Limb_Muscle_Aorta_Diaphragm - method, tissue, subtissue, age, lineage, cell ontology and free annotation	Mouse Aging Atlas- Tabula Muris Senis	1.495e-05	0.3758	0.001507	0.01614	7	189	ACKR5,GATA2,C19orf33,MGLL,IFITM3,SPINT2,SIGIRR
ToppCell Atlas	b83fd81ecc5ef363be7435ee12cb7079e2434af7	normal-na-Lymphocytic-lymphocyte|normal / PBMC cell types (v2) per disease, treatment status, and sex	Single-cell RNA-seq reveals the cell-type-specific molecular and genetic associations to lupus	1.495e-05	0.3758	0.001507	0.01614	7	189	MCM6,TYMS,CDT1,TCF19,RUVBL1,TYMSOS,EXO1
ToppCell Atlas	3db4177d68cab4cd16842d2ebcaca28f69300e44	normal-na-Lymphocytic-lymphocyte-female|normal / PBMC cell types (v2) per disease, treatment status, and sex	Single-cell RNA-seq reveals the cell-type-specific molecular and genetic associations to lupus	1.495e-05	0.3758	0.001507	0.01614	7	189	MCM6,TYMS,CDT1,TCF19,RUVBL1,TYMSOS,EXO1
ToppCell Atlas	84036d1257f6b18f47cfc7ac5e6ed6ea3553c235	droplet-Limb_Muscle-nan-18m-Endothelial-endothelial_cell|Limb_Muscle / Tongue_Heart_Limb_Muscle_Aorta_Diaphragm - method, tissue, subtissue, age, lineage, cell ontology and free annotation	Mouse Aging Atlas- Tabula Muris Senis	1.495e-05	0.3758	0.001507	0.01614	7	189	ACKR5,GATA2,C19orf33,MGLL,IFITM3,SPINT2,SIGIRR
ToppCell Atlas	16dfc37d8d390ed7f927bc844c47c9c5a89a0928	droplet-Marrow-BM_(NON-STC)-30m-Hematologic-nan|Marrow / Spleen_Marrow_Thymus - method, tissue, subtissue, age, lineage, cell ontology and free annotation	Mouse Aging Atlas- Tabula Muris Senis	1.495e-05	0.3758	0.001507	0.01614	7	189	MCM6,PTDSS2,ZFPM1,TYMS,CDT1,TCF19,PRIM1
ToppCell Atlas	3ade3fa9369e85304b20d7233b581f18ad5ecc89	droplet-Marrow-BM_(NON-STC)-30m-Hematologic|Marrow / Spleen_Marrow_Thymus - method, tissue, subtissue, age, lineage, cell ontology and free annotation	Mouse Aging Atlas- Tabula Muris Senis	1.495e-05	0.3758	0.001507	0.01614	7	189	MCM6,PTDSS2,ZFPM1,TYMS,CDT1,TCF19,PRIM1
ToppCell Atlas	d4e88a3e50499d683e3db38aee04490146fe30bb	Dividing_Macrophages-SSc-ILD_02|World / lung cells shred on cell class, cell subclass, sample id	Pathobiology of Pulmonary Fibrosis (Reyfman et al., 2019)	1.495e-05	0.3758	0.001507	0.01614	7	189	TYMS,CDT1,PARPBP,ZNF367,TCF19,PRIM1,EXO1
ToppCell Atlas	7be0f2ff86ca8500a43e0d44e5e292530f9ba0bb	NS-critical-d_07-13-Epithelial-FOXN4+|d_07-13 / Location, Severity, dps_group, Lineage and Cell class of Upper airway (combined)	Upper Airway and Bronchi Atlas of COVID-19 Patients	1.546e-05	0.3889	0.001507	0.01614	7	190	POGLUT3,TYMS,CDT1,TCF19,TYMSOS,MBNL3,PLCE1
ToppCell Atlas	84ee185939bdefb10705b621a70da27701eadcee	PBMC-Severe-cDC_12|Severe / Compartment, Disease Groups and Clusters	COVID-19 cDC Atlas	1.546e-05	0.3889	0.001507	0.01614	7	190	MCM6,TYMS,CDT1,ZNF367,KPNB1,CCHCR1,TCF19
ToppCell Atlas	3bd422755ce1d9854dbfebca7b28afa1d03d595c	facs-Marrow-KLS-24m-Hematologic-MPP_Fraction_B|Marrow / Spleen_Marrow_Thymus - method, tissue, subtissue, age, lineage, cell ontology and free annotation	Mouse Aging Atlas- Tabula Muris Senis	1.546e-05	0.3889	0.001507	0.01614	7	190	TYMS,GSTO1,IFITM1,SIRT3,SPINT2,RUVBL1,PRIM1
ToppCell Atlas	451eaceb0cb0ec6cfcae00253c0e5c92a168c2f3	10x5'-lymph-node_spleen-Lymphocytic_NK-Cycling_NK|lymph-node_spleen / Manually curated celltypes from each tissue	Cross-tissue immune cell analysis reveals tissue-specific features in humans	1.546e-05	0.3889	0.001507	0.01614	7	190	TYMS,CDT1,ZNF367,TCF19,TUBB,IGF2BP2,EXO1
ToppCell Atlas	d7920f4a602b50d0ef064eb47001e71939695ed2	368C-Lymphocytic-NK_cells-NK_cell_D3|NK_cells / Donor, Lineage, Cell class and subclass (all cells)	Tissue Stability Cell Atlas - Lung Cells	1.6e-05	0.4023	0.001507	0.01614	7	191	MGLL,CHML,NREP,PRXL2C,RASSF7,SENP2,ZNF470
ToppCell Atlas	f0c649bb32732c9dd38a0af8ce94d2a4d16de39a	facs-Heart-RV-3m-Endothelial-endocardial_cell|Heart / Tongue_Heart_Limb_Muscle_Aorta_Diaphragm - method, tissue, subtissue, age, lineage, cell ontology and free annotation	Mouse Aging Atlas- Tabula Muris Senis	1.6e-05	0.4023	0.001507	0.01614	7	191	TNFAIP8L3,ACKR5,GATA2,ZBTB39,RGS3,SPINT2,ATP1B3
ToppCell Atlas	50854384fdaa0efa2e3227659d544ed09ac102f2	3'-GW_trimst-2-LargeIntestine-Mesenchymal-immature_mesenchymal_cell-cycling_stromal|GW_trimst-2 / Celltypes from developing, pediatric, Crohn's, & adult GI tract	Cells of the human intestinal tract mapped across space and time	1.6e-05	0.4023	0.001507	0.01614	7	191	TYMS,CDT1,PARPBP,ZNF367,TCF19,TUBB,EXO1
ToppCell Atlas	a8d77095ba20b47fc70ba04f80759fbce873253d	5'-GW_trimst-2-LargeIntestine-Epithelial-epithelial_progenitor_cell-Stem_cells|GW_trimst-2 / Celltypes from developing, pediatric, Crohn's, & adult GI tract	Cells of the human intestinal tract mapped across space and time	1.6e-05	0.4023	0.001507	0.01614	7	191	ABO,C19orf33,MECOM,HMGA1,GSTO2,SPINT2,PKP3
ToppCell Atlas	3e567ed6b5fefafa7f460e49d25d60bb52a0a6c8	Dividing_Macrophages-HP_01|World / lung cells shred on cell class, cell subclass, sample id	Pathobiology of Pulmonary Fibrosis (Reyfman et al., 2019)	1.6e-05	0.4023	0.001507	0.01614	7	191	TYMS,CDT1,PARPBP,TCF19,PRIM1,CHEK2,EXO1
ToppCell Atlas	44a797b39254cbfa5c2bad8155436adfd3019bb0	3'_v3-blood-Myeloid_Monocytic-Nonclassical_monocytes|blood / Manually curated celltypes from each tissue	Cross-tissue immune cell analysis reveals tissue-specific features in humans	1.6e-05	0.4023	0.001507	0.01614	7	191	RIN3,MGLL,IFITM3,HRAS,IFITM2,RNH1,NEURL1
ToppCell Atlas	e518c598719119e60c76016c586b1520c258bbcb	facs-Heart-RV-3m-Endothelial-endothelial_cell_of_endocardium|Heart / Tongue_Heart_Limb_Muscle_Aorta_Diaphragm - method, tissue, subtissue, age, lineage, cell ontology and free annotation	Mouse Aging Atlas- Tabula Muris Senis	1.6e-05	0.4023	0.001507	0.01614	7	191	TNFAIP8L3,ACKR5,GATA2,ZBTB39,RGS3,SPINT2,ATP1B3
ToppCell Atlas	c1817ad675b9f9d2d3436c8b9646edf89f0d4c82	E16.5-samps-Epithelial-Alveolar_epithelial_precursor|E16.5-samps / Age Group, Lineage, Cell class and subclass	Mouse_Lung_DevAtlas	1.711e-05	0.4302	0.001507	0.01614	7	193	EXPH5,MECOM,HMGA1,FGF1,ANO1,RASSF7,SPINT2
ToppCell Atlas	1e285c31823d3e1a18d8c01748cc3604f400c954	CV-Healthy-6|CV / Virus stimulation, Condition and Cluster	CD8+ Memory T cells (PBMC) of COVID-19 Patients	1.711e-05	0.4302	0.001507	0.01614	7	193	RIN3,NDUFB1,IFITM3,IFITM1,IFITM2,RGS3,SEC62
ToppCell Atlas	6b3a2a32ec6dc96230cee4bbf03932f8a81e6683	PBMC-Mild-Myeloid-cDC-cDC-cDC_0|Mild / Location, Disease Group, Cell group, Cell class and sub_cluster (2021.03.01)	Integration of Multiple Sampling Location of COVID-19 Patients	1.711e-05	0.4302	0.001507	0.01614	7	193	NREP,TBC1D12,KCNK6,CAPG,IGF2BP2,SPINT2,LRP1
ToppCell Atlas	b18c61e360f5f094f260007a56b189e2a48369e4	PBMC-Mild-Myeloid-cDC-cDC-cDC_0|Mild / Location, Disease Group, Cell group, Cell class and sub_cluster (2021.03.09)	Integration of Multiple Sampling Location of COVID-19 Patients	1.711e-05	0.4302	0.001507	0.01614	7	193	NREP,TBC1D12,KCNK6,CAPG,IGF2BP2,SPINT2,LRP1
ToppCell Atlas	5e43024763932a679c33d83cf8f606612bc0f600	control-Myeloid-mDC|control / Cohort 2 (Rhapsody WB + PBMC) with disease condition, lineage and cell classs	PBMC Atlas of COVID-19 Patients (Schulte-Schrepping et al.)	1.711e-05	0.4302	0.001507	0.01614	7	193	NREP,KCNK6,CCDC86,CAPG,YIF1B,SPINT2,RNH1
ToppCell Atlas	0020249fa71afb500af73700543bb6f349be6b10	COPD-Lymphoid-NK|Lymphoid / Disease state, Lineage and Cell class	Resident Cell Populations in IPF and COPD	1.711e-05	0.4302	0.001507	0.01614	7	193	RIN3,IFITM3,IFITM2,GK5,RGS3,ITPRIP,MVD
ToppCell Atlas	1cb5a1cffa2b4a3bfecca16b791c1992edeb237d	E16.5-samps-Epithelial|E16.5-samps / Age Group, Lineage, Cell class and subclass	Mouse_Lung_DevAtlas	1.711e-05	0.4302	0.001507	0.01614	7	193	EXPH5,MECOM,HMGA1,FGF1,ANO1,RASSF7,SPINT2
ToppCell Atlas	e45ce9cf8421512b57f157c24b64793b47b4ba4b	3'-Parenchyma_lung-Immune_Myeloid-Myeloid_macrophage-alveolar_macrophage-Alveolar_macrophage_proliferating-|3' / 5'-vs-3', Tissue groups, Lineages, Lineage subclass, Cell_type2, Cell_subtype2_L4.5	The Integrated Human Lung Cell Atlas	1.711e-05	0.4302	0.001507	0.01614	7	193	POGLUT3,TYMS,CDT1,ZNF367,TCF19,PRIM1,EXO1
ToppCell Atlas	f054d78429364622d402ce1d9bf6ad13a1a1bf7e	Megakaryocytic-erythropoietic-Erythro-cells-Basophilic_Erythroblast|World / Lineage, cell class and subclass	Human Cord Blood Atlas	1.769e-05	0.4448	0.001507	0.01614	7	194	GATA2,MECOM,TYMS,NFIA,GOLIM4,CDT1,IGF2BP2
ToppCell Atlas	f39a471293ecc5c5967b00e772b8f48ebc9affbe	PBMC-Control-Lymphocyte-T/NK-Other_T-T/NK_proliferative|Control / Location, Disease Group, Cell group, Cell class and sub_cluster (2021.03.01)	Integration of Multiple Sampling Location of COVID-19 Patients	1.769e-05	0.4448	0.001507	0.01614	7	194	MCM6,TYMS,CDT1,ZNF367,TCF19,TUBB,EXO1
ToppCell Atlas	17af04acd54dd6a895a966cbb4422de25dc4f1e6	systemic_lupus_erythematosus-flare-Lymphocytic|systemic_lupus_erythematosus / PBMC cell types (v2) per disease, treatment status, and sex	Single-cell RNA-seq reveals the cell-type-specific molecular and genetic associations to lupus	1.769e-05	0.4448	0.001507	0.01614	7	194	MCM6,TYMS,CDT1,PARPBP,IFITM1,TYMSOS,EXO1
ToppCell Atlas	22bcfb0f3f73608feb22c0847ab4d34f87aeede0	P03-Endothelial-proliferative_endothelial_cell|P03 / developmental_time, Lineage, Cell group, Cell type, Cell type_cellcyc-phase	LungMAP â€” Genomic, epigenomic and biophysical cues controlling the emergence of the gas exchange niche in the mouse lung	1.769e-05	0.4448	0.001507	0.01614	7	194	MCM6,TYMS,CDT1,ZNF367,TCF19,TUBB,PRIM1
ToppCell Atlas	a8ae49157ca3f9e8b3f1750a995aee012dc859b6	3'_v3-Lung-Myeloid_Mac-Cycling_Myeloid-Mac|Lung / Manually curated celltypes from each tissue	Cross-tissue immune cell analysis reveals tissue-specific features in humans	1.769e-05	0.4448	0.001507	0.01614	7	194	TYMS,CDT1,PARPBP,TCF19,TUBB,PRIM1,EXO1
ToppCell Atlas	3590ff471f74a361ee5bf02a58e3104cd3bf7d00	wk_20-22-Hematologic_Lymphocytic-B-Pro-B|wk_20-22 / Celltypes from embryonic and fetal-stage human lung	Human embryonic and fetal stage lung cell atlas	1.769e-05	0.4448	0.001507	0.01614	7	194	MCM6,HMGA1,TYMS,CDT1,ZNF367,TCF19,EXO1
ToppCell Atlas	f9070035553bc68106a9e0bdf4b507715a138aba	PCW_13-14-Mesenchymal-Mesenchymal_cycling-mes_proliferating3_(7)|PCW_13-14 / Celltypes from embryonic and fetal-stage human lung	A topographic atlas defines developmental origins of cell heterogeneity in the human embryonic lung	1.769e-05	0.4448	0.001507	0.01614	7	194	TYMS,CDT1,PARPBP,ZNF367,TCF19,CHEK2,EXO1
ToppCell Atlas	3c385d93c5fe1a7817813c492f79fdb94d887357	systemic_lupus_erythematosus-flare-Lymphocytic-lymphocyte-female|systemic_lupus_erythematosus / PBMC cell types (v2) per disease, treatment status, and sex	Single-cell RNA-seq reveals the cell-type-specific molecular and genetic associations to lupus	1.769e-05	0.4448	0.001507	0.01614	7	194	MCM6,TYMS,CDT1,PARPBP,IFITM1,TYMSOS,EXO1
ToppCell Atlas	8f313071933451780309d2174ed27d8cdc734343	(1)_T_cells_Dividing|World / Lung cell shreds - cell class (v4) and cell subclass (v4)	Tissue Stability Cell Atlas - Lung Cells	1.769e-05	0.4448	0.001507	0.01614	7	194	MCM6,TYMS,CDT1,ZNF367,TCF19,TERT,EXO1
ToppCell Atlas	844731b7943d1cfca819b7b89e4e62067bfa0230	Control-Lymphocyte-T_NK-T_NK_proliferative|Control / Disease, Lineage and Cell Type	Sepsis Atlas	1.769e-05	0.4448	0.001507	0.01614	7	194	MCM6,TYMS,CDT1,PARPBP,TCF19,TUBB,PRIM1
ToppCell Atlas	a75ecd0b0a928d4646602f7d16a645f6b3df3af5	PBMC-Control-Lymphocyte-T/NK-Other_T-T/NK_proliferative-|Control / Location, Disease Group, Cell group, Cell class and sub_cluster (2021.03.09)	Integration of Multiple Sampling Location of COVID-19 Patients	1.769e-05	0.4448	0.001507	0.01614	7	194	MCM6,TYMS,CDT1,ZNF367,TCF19,TUBB,EXO1
ToppCell Atlas	4c1d13d8cb6fb424655c67755ee6dbaf59d6b418	kidney_cells-Renal_AKI_(acute_kidney_injury)-Epithelial-Proximal_tubule_epithelial_cell-kidney_proximal_tubule_epithelial_cell_cycling-Cycling_Proximal_Tubule_Epithelial_Cell_S-high|Renal_AKI_(acute_kidney_injury) / Celltypes from Cells and Nuclei per compartment and clinical group	Integrated Single-nucleus and Single-cell RNA-seq of the Adult Human Kidney	1.769e-05	0.4448	0.001507	0.01614	7	194	MCM6,TYMS,CDT1,ZNF367,TCF19,TUBB,EXO1
ToppCell Atlas	17744fd6645cf5a447a01a83f07e8d305c2bcd9c	PBMC-Control-Lymphocyte-T/NK-Other_T-T/NK_proliferative-|Control / Location, Disease Group, Cell group, Cell class and sub_cluster (2021.03.01)	Integration of Multiple Sampling Location of COVID-19 Patients	1.769e-05	0.4448	0.001507	0.01614	7	194	MCM6,TYMS,CDT1,ZNF367,TCF19,TUBB,EXO1
ToppCell Atlas	e14f66f7584909621b776292fbd52808273fd2ee	PBMC-Control-Lymphocyte-T/NK-Other_T-T/NK_proliferative|Control / Location, Disease Group, Cell group, Cell class (2021.03.09)	Integration of Multiple Sampling Location of COVID-19 Patients	1.769e-05	0.4448	0.001507	0.01614	7	194	MCM6,TYMS,CDT1,ZNF367,TCF19,TUBB,EXO1
ToppCell Atlas	5e56ce9b9fe0721be3a9e6efe1422599bb867721	P03-Endothelial-proliferative_endothelial_cell-proliferative_endothelial_cell|P03 / developmental_time, Lineage, Cell group, Cell type, Cell type_cellcyc-phase	LungMAP â€” Genomic, epigenomic and biophysical cues controlling the emergence of the gas exchange niche in the mouse lung	1.769e-05	0.4448	0.001507	0.01614	7	194	MCM6,TYMS,CDT1,ZNF367,TCF19,TUBB,PRIM1
ToppCell Atlas	9bbb124001fba7450f4639f47f9b720a483e7242	Control-Lymphoid_T/NK-T/NK_proliferative|Control / Disease group, lineage and cell class	Integration of 5 COVID-19 PBMC Datasets	1.769e-05	0.4448	0.001507	0.01614	7	194	MCM6,TYMS,CDT1,ZNF367,TCF19,TUBB,EXO1
ToppCell Atlas	635d0e88f9c542a1d9363066c6cdbc6e44db76c1	systemic_lupus_erythematosus-flare-Lymphocytic-lymphocyte|systemic_lupus_erythematosus / PBMC cell types (v2) per disease, treatment status, and sex	Single-cell RNA-seq reveals the cell-type-specific molecular and genetic associations to lupus	1.769e-05	0.4448	0.001507	0.01614	7	194	MCM6,TYMS,CDT1,PARPBP,IFITM1,TYMSOS,EXO1
ToppCell Atlas	4d6ae2b25db11a4ae6dadee83be5c8c05b1225c3	(7)_Epithelial_cells-(7)_Epithelial-J_(AT1-AT2_progenitors)|(7)_Epithelial_cells / Lung cell shreds - cell class (v4) and cell subclass (v4)	Tissue Stability Cell Atlas - Lung Cells	1.769e-05	0.4448	0.001507	0.01614	7	194	MCM6,TYMS,CDT1,PARPBP,ZNF367,TCF19,EXO1
ToppCell Atlas	4c76508de3291c952386caffda2d559629ba5998	control-Lymphocytic-Prol._cells|control / Cohort 2 (Rhapsody WB + PBMC) with disease condition, lineage and cell classs	PBMC Atlas of COVID-19 Patients (Schulte-Schrepping et al.)	1.769e-05	0.4448	0.001507	0.01614	7	194	MCM6,TYMS,CDT1,TCF19,TUBB,TYMSOS,EXO1
ToppCell Atlas	1a5e814e12fe37287dbfc58189e1958e2c76b5da	PCW_05-06-Mesenchymal-Mesenchymal_cycling-mes_proliferating3_(7)|PCW_05-06 / Celltypes from embryonic and fetal-stage human lung	A topographic atlas defines developmental origins of cell heterogeneity in the human embryonic lung	1.828e-05	0.4597	0.001507	0.01614	7	195	TYMS,CDT1,PARPBP,ZNF367,TUBB,CHEK2,EXO1
ToppCell Atlas	702dc7397c4a3ee50bb97ca24b9ab0d9b07fec9b	5'-GW_trimst-2-LargeIntestine-Epithelial-epithelial_progenitor_cell|GW_trimst-2 / Celltypes from developing, pediatric, Crohn's, & adult GI tract	Cells of the human intestinal tract mapped across space and time	1.828e-05	0.4597	0.001507	0.01614	7	195	ABO,C19orf33,MECOM,HMGA1,GSTO2,SPINT2,PKP3
ToppCell Atlas	70e6b58c502a2abeb4e36bed179020c675468bd4	(7)_Epithelial-J_(AT1-AT2_progenitors)|World / Lung cell shreds - cell class (v4) and cell subclass (v4)	Tissue Stability Cell Atlas - Lung Cells	1.828e-05	0.4597	0.001507	0.01614	7	195	C19orf33,TYMS,CDT1,ZNF367,TCF19,HSD17B6,EXO1
ToppCell Atlas	851064ca1ab727b4972ad4b72234ee130998a799	hematopoetic_progenitors-CD34+_MPP|World / Lineage and Cell class	Human Bone Marrow Atlas	1.828e-05	0.4597	0.001507	0.01614	7	195	MGLL,HMGA1,NREP,TYMS,CDT1,IGF2BP2,PRIM1
ToppCell Atlas	bf1d3fae8c01bb3d17c2dafad92b94937c663acd	BAL-Control-Myeloid-Myeloid|Control / Location, Disease Group, Cell group, Cell class and sub_cluster (2021.03.01)	Integration of Multiple Sampling Location of COVID-19 Patients	1.889e-05	0.4751	0.001507	0.01614	7	196	MCM6,TYMS,CDT1,ZNF367,TCF19,PRIM1,EXO1
ToppCell Atlas	9d4f0a95e49bda25864cbe27e4e86096cba5609f	5'-Parenchyma_lung-Immune_Lymphocytic-Lymphocytic_T/NK-T_cell-T_cells_proliferating-T_cells_proliferating_L.1.1.3.1|5' / 5'-vs-3', Tissue groups, Lineages, Lineage subclass, Cell_type2, Cell_subtype2_L4.5	The Integrated Human Lung Cell Atlas	1.889e-05	0.4751	0.001507	0.01614	7	196	MCM6,TYMS,CDT1,ZNF367,TCF19,TUBB,EXO1
ToppCell Atlas	1d2e0b328eb822db7521b5f5724d4bd17c0bad5f	PCW_13-14-Mesenchymal-Mesenchymal_cycling|PCW_13-14 / Celltypes from embryonic and fetal-stage human lung	A topographic atlas defines developmental origins of cell heterogeneity in the human embryonic lung	1.889e-05	0.4751	0.001507	0.01614	7	196	TYMS,CDT1,PARPBP,ZNF367,TCF19,CHEK2,EXO1
ToppCell Atlas	ea8cf29a9d4d177d092b0568fd4601cd7f906884	(0)_Myeloid-(010)_cDC|(0)_Myeloid / immune cells in Peripheral Blood (logTPM normalization)	Human Blood Atlas	1.889e-05	0.4751	0.001507	0.01614	7	196	PPP1R14A,C19orf33,HMGA1,NREP,TYMS,KCNK6,SPINT2
ToppCell Atlas	0bac14c018487ca67e7f9255b5f186e7ae665774	PBMC-Mild-Myeloid-cDC-cDC-cDC_1|Mild / Location, Disease Group, Cell group, Cell class and sub_cluster (2021.03.09)	Integration of Multiple Sampling Location of COVID-19 Patients	1.889e-05	0.4751	0.001507	0.01614	7	196	PPP1R14A,NREP,IFITM3,KCNK6,CAPG,YIF1B,SPINT2
ToppCell Atlas	33345338c825484960daa1ed82a19df38ccfc5c0	PBMC-Mild-Myeloid-cDC-cDC-cDC_1|Mild / Location, Disease Group, Cell group, Cell class and sub_cluster (2021.03.01)	Integration of Multiple Sampling Location of COVID-19 Patients	1.889e-05	0.4751	0.001507	0.01614	7	196	PPP1R14A,NREP,IFITM3,KCNK6,CAPG,YIF1B,SPINT2
ToppCell Atlas	0c003a767c3b58605099dab64b9df0d8e5d8bc4b	BAL-Control-Myeloid-Myeloid-proliferating_Myeloid_cells|Control / Location, Disease Group, Cell group, Cell class and sub_cluster (2021.03.01)	Integration of Multiple Sampling Location of COVID-19 Patients	1.889e-05	0.4751	0.001507	0.01614	7	196	MCM6,TYMS,CDT1,ZNF367,TCF19,PRIM1,EXO1
ToppCell Atlas	70daf4fabb68aecc5cc9f03d6f6495dd29b74a16	myeloid-pro-pDC|myeloid / Lineage and Cell class	Human Bone Marrow Atlas	1.889e-05	0.4751	0.001507	0.01614	7	196	HMGA1,NREP,TYMS,CDT1,TCF19,TUBB,PRIM1
ToppCell Atlas	4143dab6dce3c88c9b002c64699ab453149990e7	10x5'-bone_marrow-Hematopoietic_progenitors|bone_marrow / Manually curated celltypes from each tissue	Cross-tissue immune cell analysis reveals tissue-specific features in humans	1.889e-05	0.4751	0.001507	0.01614	7	196	GATA2,HMGA1,NREP,TYMS,CDT1,TUBB,IGF2BP2
ToppCell Atlas	6bc1187dfc4860a4e09032d7ea87ba3d9fe9f363	facs-Thymus-Thymus_Epithelium|Thymus / Spleen_Marrow_Thymus - method, tissue, subtissue, age, lineage, cell ontology and free annotation	Mouse Aging Atlas- Tabula Muris Senis	1.889e-05	0.4751	0.001507	0.01614	7	196	NREP,COLEC12,NFIA,IFITM3,IFITM1,IFITM2,LRP1
ToppCell Atlas	6d80e23f6a1725a3f5ea7263233c55c2ea56f977	BAL-Control-Myeloid-Myeloid-proliferating_Myeloid_cells|Control / Location, Disease Group, Cell group, Cell class (2021.03.09)	Integration of Multiple Sampling Location of COVID-19 Patients	1.889e-05	0.4751	0.001507	0.01614	7	196	MCM6,TYMS,CDT1,ZNF367,TCF19,PRIM1,EXO1
ToppCell Atlas	c8c89e469402e11aa2a9561e859b6fd1fb66c39b	facs-Thymus-Thymus_Epithelium-18m|Thymus / Spleen_Marrow_Thymus - method, tissue, subtissue, age, lineage, cell ontology and free annotation	Mouse Aging Atlas- Tabula Muris Senis	1.889e-05	0.4751	0.001507	0.01614	7	196	NREP,COLEC12,NFIA,IFITM3,IFITM1,IFITM2,LRP1
ToppCell Atlas	3dd7ed1dfac8d90c8a44f0ae00128bb46d9ef496	BAL-Control-Myeloid-Myeloid-proliferating_Myeloid_cells-|Control / Location, Disease Group, Cell group, Cell class and sub_cluster (2021.03.09)	Integration of Multiple Sampling Location of COVID-19 Patients	1.889e-05	0.4751	0.001507	0.01614	7	196	MCM6,TYMS,CDT1,ZNF367,TCF19,PRIM1,EXO1
ToppCell Atlas	4f649e3bfd21f21682678828673843a7d51c4ff2	BAL-Control-Myeloid-Myeloid-proliferating_Myeloid_cells-|Control / Location, Disease Group, Cell group, Cell class and sub_cluster (2021.03.01)	Integration of Multiple Sampling Location of COVID-19 Patients	1.889e-05	0.4751	0.001507	0.01614	7	196	MCM6,TYMS,CDT1,ZNF367,TCF19,PRIM1,EXO1
ToppCell Atlas	799c290fb3dfacb666dd0dc3c43ec8a86b697ec7	BAL-Control-Myeloid-Myeloid|Control / Location, Disease Group, Cell group, Cell class (2021.03.09)	Integration of Multiple Sampling Location of COVID-19 Patients	1.889e-05	0.4751	0.001507	0.01614	7	196	MCM6,TYMS,CDT1,ZNF367,TCF19,PRIM1,EXO1
ToppCell Atlas	91e44aabb2e85dcc77ddae6f7e000118d45d1de6	Healthy-T/NK_proliferative|Healthy / disease group, cell group and cell class	PBMC Atlas of COVID-19 Patients (Arunachalam et al.)	1.889e-05	0.4751	0.001507	0.01614	7	196	MCM6,TYMS,CDT1,PARPBP,ZNF367,TCF19,EXO1
ToppCell Atlas	7b7bc25aef49bfd64f79303a92d527bf8188f7a6	Control-T/NK_proliferative|Control / Disease condition and Cell class	COVID-19 T Cell Atlas (PBMC)	1.889e-05	0.4751	0.001507	0.01614	7	196	MCM6,TYMS,CDT1,ZNF367,TCF19,TUBB,EXO1
ToppCell Atlas	b57a27e5b855bbdd1dfa352540599d260dc482aa	Healthy_donor-cDC|Healthy_donor / disease group, cell group and cell class (v2)	PBMC Atlas of COVID-19 and Influenza Patients (Lee et al.)	1.952e-05	0.4909	0.001507	0.01614	7	197	HMGA1,NREP,TBC1D12,KCNK6,CAPG,YIF1B,SPINT2
ToppCell Atlas	63e7b040c64f1e28b8db79980c7b580caa7d1b95	mild_COVID-19-cDC|World / disease group, cell group and cell class (v2)	PBMC Atlas of COVID-19 and Influenza Patients (Lee et al.)	1.952e-05	0.4909	0.001507	0.01614	7	197	HMGA1,NREP,TBC1D12,KCNK6,CAPG,YIF1B,SPINT2
ToppCell Atlas	cebf47d66f425c84d3fea962e11f5bf4bfe2e60f	wk_20-22-Hematologic_Lymphocytic-B-Large_pre-B|wk_20-22 / Celltypes from embryonic and fetal-stage human lung	Human embryonic and fetal stage lung cell atlas	1.952e-05	0.4909	0.001507	0.01614	7	197	HMGA1,TYMS,CDT1,ZNF367,TCF19,TERT,EXO1
ToppCell Atlas	6b7b068b103fd4f6ceda8e01f4dd39eefc3b3633	severe-T/NK_proliferative|World / disease stage, cell group and cell class	PBMC Atlas of COVID-19 Patients (Guo et al.)	1.952e-05	0.4909	0.001507	0.01614	7	197	MCM6,HMGA1,TYMS,CDT1,PARPBP,VDAC1,TUBB
ToppCell Atlas	21861d8b389fafbdb7c3499684c9b6deee3dbd5e	systemic_lupus_erythematosus-treated-Lymphocytic-lymphocyte-female|systemic_lupus_erythematosus / PBMC cell types (v2) per disease, treatment status, and sex	Single-cell RNA-seq reveals the cell-type-specific molecular and genetic associations to lupus	1.952e-05	0.4909	0.001507	0.01614	7	197	MCM6,TYMS,CDT1,PARPBP,TCF19,TYMSOS,EXO1
ToppCell Atlas	09045845891de79164124afb6c632e2838906006	COVID-19_Mild-cDC|COVID-19_Mild / Disease condition and Cell class	COVID-19 PBMC Myeloid Cell Atlas	1.952e-05	0.4909	0.001507	0.01614	7	197	PPP1R14A,C19orf33,NREP,KCNK6,VDAC1,YIF1B,SPINT2
ToppCell Atlas	c395abd57d276e7cb5454cad3afa962fd42059f3	10x_3'_v2v3-Non-neoplastic-Myeloid-TAM-MG-TAM-MG_prolif-G|10x_3'_v2v3 / Platform, Oncotype, Lineage, Cell_class, celltype (level4), mutation group	Harmonized single-cell landscape, intercellular crosstalk and tumor architecture of glioblastoma	1.952e-05	0.4909	0.001507	0.01614	7	197	CYP19A1,IFITM3,GSTO1,VDAC1,CAPG,IFITM2,PNPO
ToppCell Atlas	80a0cfbd454409594effead7082586b06c2f411a	10x5'-GI_large-bowel-Lymphocytic_B-GC_B_(I)|GI_large-bowel / Manually curated celltypes from each tissue	Cross-tissue immune cell analysis reveals tissue-specific features in humans	1.952e-05	0.4909	0.001507	0.01614	7	197	MCM6,HMGA1,NREP,TYMS,CDT1,TUBB,TERT
ToppCell Atlas	ffb004c37cdd26cb7cdcd80f769a2eded65416dc	systemic_lupus_erythematosus-treated-Lymphocytic-lymphocyte|systemic_lupus_erythematosus / PBMC cell types (v2) per disease, treatment status, and sex	Single-cell RNA-seq reveals the cell-type-specific molecular and genetic associations to lupus	1.952e-05	0.4909	0.001507	0.01614	7	197	MCM6,TYMS,CDT1,PARPBP,TCF19,TYMSOS,EXO1
ToppCell Atlas	4b13335a43b9d6abc8e542e72440da7feb82fbe6	systemic_lupus_erythematosus-treated-Lymphocytic|systemic_lupus_erythematosus / PBMC cell types (v2) per disease, treatment status, and sex	Single-cell RNA-seq reveals the cell-type-specific molecular and genetic associations to lupus	1.952e-05	0.4909	0.001507	0.01614	7	197	MCM6,TYMS,CDT1,PARPBP,TCF19,TYMSOS,EXO1
ToppCell Atlas	908e91fa16134b61943aea5e8fc0d6fbac8a8c6e	ICU-SEP-Lymphocyte-T_NK-T_NK_proliferative|ICU-SEP / Disease, Lineage and Cell Type	Sepsis Atlas	1.952e-05	0.4909	0.001507	0.01614	7	197	MCM6,TYMS,CDT1,PARPBP,ZNF367,TCF19,PRIM1
ToppCell Atlas	84ed777cdba569200a3ef1654d8a12f17fcfb7f1	PCW_10-12-Mesenchymal-Mesenchymal_cycling-mes_proliferating3_(7)|PCW_10-12 / Celltypes from embryonic and fetal-stage human lung	A topographic atlas defines developmental origins of cell heterogeneity in the human embryonic lung	1.952e-05	0.4909	0.001507	0.01614	7	197	TYMS,CDT1,PARPBP,ZNF367,TCF19,CHEK2,EXO1
ToppCell Atlas	ddbe3fe078766bb55f0d7ca1aeb8f9e4aa696d8e	Control-Myeloid-proliferating_Myeloid_cells|Control / Disease group,lineage and cell class ï¼ˆ2021.01.30ï¼‰	COVID-19 BAL Atlas	1.952e-05	0.4909	0.001507	0.01614	7	197	MCM6,TYMS,CDT1,ZNF367,TCF19,PRIM1,EXO1
ToppCell Atlas	7eb4c1cffd0366204af7e63adc8f751685601a94	5'-Parenchyma_lung-Immune_Lymphocytic-Lymphocytic_T/NK-natural_killer_cell-NK_cells-NK_cells_L.1.3.2.1|5' / 5'-vs-3', Tissue groups, Lineages, Lineage subclass, Cell_type2, Cell_subtype2_L4.5	The Integrated Human Lung Cell Atlas	1.952e-05	0.4909	0.001507	0.01614	7	197	TYMS,CDT1,PARPBP,ZNF367,TCF19,TUBB,EXO1
ToppCell Atlas	8b616cde333bdbc0c591035ad9e4949155866245	PCW_10-12-Mesenchymal-Mesenchymal_cycling|PCW_10-12 / Celltypes from embryonic and fetal-stage human lung	A topographic atlas defines developmental origins of cell heterogeneity in the human embryonic lung	1.952e-05	0.4909	0.001507	0.01614	7	197	TYMS,CDT1,PARPBP,ZNF367,TCF19,TUBB,EXO1
ToppCell Atlas	61d6dd023b2ba2bc76f17c06f7c30434ed865171	COVID-19_Mild-cDC-|COVID-19_Mild / Disease condition and Cell class	COVID-19 PBMC Myeloid Cell Atlas	1.952e-05	0.4909	0.001507	0.01614	7	197	PPP1R14A,C19orf33,NREP,KCNK6,VDAC1,YIF1B,SPINT2
ToppCell Atlas	e36303628af3139310c1d7a84d2919b7319bbda4	severe-Myeloid-Immature_Neutrophils_2|Myeloid / Cohort 2 (Rhapsody WB + PBMC) with disease condition, lineage and cell classs	PBMC Atlas of COVID-19 Patients (Schulte-Schrepping et al.)	2.017e-05	0.5071	0.001507	0.01614	7	198	MCM6,HMGA1,TYMS,CDT1,ZNF367,TCF19,TUBB
ToppCell Atlas	c65cdb54409087014125a76627e5efb5fe8dabc9	normal_Lung-T/NK_cells-Undetermined|normal_Lung / Location, Cell class and cell subclass	Human Metastatic Lung Adenocarcinoma (Nayoung Kim et al)	2.017e-05	0.5071	0.001507	0.01614	7	198	TYMS,CDT1,ZNF367,TCF19,TUBB,PRIM1,EXO1
ToppCell Atlas	df3f5559ecd1f3cd1fd60e39dbad8741309e83a3	distal-1-Hematologic-Proliferating_Macrophage|1 / Location, Lineage, Cell class (ontology) and Donor from 10X sequencing (macrophage renamed)	Human Lung Cell Atlas (HLCA)	2.017e-05	0.5071	0.001507	0.01614	7	198	TYMS,CDT1,PARPBP,TCF19,TYMSOS,PRIM1,EXO1
ToppCell Atlas	80b105a7c7d00ea3b5e586831fbb755bd84f9d1a	PBMC-Control-Lymphocyte-T/NK-Other_T|Control / Location, Disease Group, Cell group, Cell class (2021.03.09)	Integration of Multiple Sampling Location of COVID-19 Patients	2.017e-05	0.5071	0.001507	0.01614	7	198	MRPL10,MCM6,TYMS,CDT1,TCF19,IFITM1,EXO1
ToppCell Atlas	2b0716e900bce54ad1825d6dcdaf4ebf31f355c4	distal-Hematologic-Proliferating_Macrophage-1|distal / Location, Lineage, Cell class (ontology) and Donor from 10X sequencing (macrophage renamed)	Human Lung Cell Atlas (HLCA)	2.017e-05	0.5071	0.001507	0.01614	7	198	TYMS,CDT1,PARPBP,TCF19,TYMSOS,PRIM1,EXO1
ToppCell Atlas	5c92687b853ebb00960adbef6552f9d460bc6886	3'_v3-bone_marrow-Hematopoietic_progenitors-Cycling_pre-Myeloid-1|bone_marrow / Manually curated celltypes from each tissue	Cross-tissue immune cell analysis reveals tissue-specific features in humans	2.017e-05	0.5071	0.001507	0.01614	7	198	MCM6,TYMS,CDT1,TCF19,CAPG,TUBB,IGF2BP2
ToppCell Atlas	d5e125f0c4f41b47d567568d0838adcca7655f6d	Parenchymal-NucSeq-Epithelial-Epi_airway_basal-Dividing_Basal|NucSeq / Cell types per location group and 10X technology with lineage, and cell group designations	A spatial multi-omics atlas of the human lung reveals a novel immune cell survival niche	2.017e-05	0.5071	0.001507	0.01614	7	198	CYP19A1,MCM6,ADCY3,TYMS,BMPR1B,ZNF367,EXO1
ToppCell Atlas	5ebb4965b723302152b42bfaf48bb77a57dd02c5	(0)_NK_Dividing|World / Lung cell shreds - cell class (v4) and cell subclass (v4)	Tissue Stability Cell Atlas - Lung Cells	2.017e-05	0.5071	0.001507	0.01614	7	198	MCM6,TYMS,CDT1,ZNF367,TCF19,PRIM1,EXO1
ToppCell Atlas	3b4611c9ee4d42e042a29ddb4580a95938d87d65	356C-Myeloid-Macrophage-SPP1+_Macrophage_3|Myeloid / Donor, Lineage, Cell class and subclass (all cells)	Tissue Stability Cell Atlas - Lung Cells	2.017e-05	0.5071	0.001507	0.01614	7	198	PSMD8,HMGA1,GSTO1,VDAC1,CAPG,TUBB,RNH1
ToppCell Atlas	c78ff8fc71dfcba1ac0c373bc90ea7b87c5699a4	droplet-Thymus-nan-18m-Lymphocytic-DN_to_DP_transition,_dividing_(more_DN)|Thymus / Spleen_Marrow_Thymus - method, tissue, subtissue, age, lineage, cell ontology and free annotation	Mouse Aging Atlas- Tabula Muris Senis	2.017e-05	0.5071	0.001507	0.01614	7	198	MCM6,TYMS,CDT1,TCF19,PRIM1,EXO1,MBNL3
ToppCell Atlas	6a10bb81817ab606f1f5a2bd8cfe77ef2fb3f2fb	356C-Myeloid-Macrophage-FABP4+_Macrophage_proliferating_2|Macrophage / Donor, Lineage, Cell class and subclass (all cells)	Tissue Stability Cell Atlas - Lung Cells	2.017e-05	0.5071	0.001507	0.01614	7	198	POGLUT3,TYMS,CDT1,PARPBP,ZNF367,TCF19,EXO1
ToppCell Atlas	c73e906d2d12d6eba0e606958be16e63a2292cd0	PBMC-Control-Lymphocyte-T/NK-Other_T|Control / Location, Disease Group, Cell group, Cell class and sub_cluster (2021.03.01)	Integration of Multiple Sampling Location of COVID-19 Patients	2.017e-05	0.5071	0.001507	0.01614	7	198	MRPL10,MCM6,TYMS,CDT1,TCF19,IFITM1,EXO1
ToppCell Atlas	6981cd5b1585c8ae6febdf0c4fb83067127f106c	BALF-PFMC-Severe-critical_progression_d12-22_with-steroid-Lymphocytic-Lymphocytic_T-mature_alpha-beta_T_cell-T_CD4_c13-MKI67-CCL5_l|Severe-critical_progression_d12-22_with-steroid / Compartment, severity and other cell annotations on 10x 3' data (130k)	Large Scale COVID-19 Single Cell Data (Ren et al.)	2.017e-05	0.5071	0.001507	0.01614	7	198	TYMS,CDT1,PARPBP,ZNF367,TCF19,PRIM1,EXO1
ToppCell Atlas	c452334249f047265ae89dcabe7de446d968cae6	COVID-19_Severe-cDC|World / disease group, cell group and cell class	PBMC Atlas of COVID-19 Patients (Arunachalam et al.)	2.017e-05	0.5071	0.001507	0.01614	7	198	HMGA1,NREP,IFITM3,KCNK6,CAPG,YIF1B,SPINT2
ToppCell Atlas	11c3d9fe811a4619347f47d2b0e94066e3085625	PBMC-Mild-Lymphocyte-T/NK-Other_T-T/NK_proliferative-|Mild / Location, Disease Group, Cell group, Cell class and sub_cluster (2021.03.09)	Integration of Multiple Sampling Location of COVID-19 Patients	2.083e-05	0.5238	0.001507	0.01614	7	199	MCM6,TYMS,CDT1,PARPBP,ZNF367,TCF19,EXO1
ToppCell Atlas	549391e7a4285da1c0e366654530bcf1cd33fbae	Non-neuronal-Non-dividing-Radial_Glia-early|World / Primary Cells by Cluster	Comparison of human cortex and organoids	2.083e-05	0.5238	0.001507	0.01614	7	199	HNRNPM,MCM6,HMGA1,TYMS,TP53I13,CDT1,RGS3
ToppCell Atlas	87113d398585076ece86b9098781e817f8ca241b	Leuk-UTI-Lymphocyte-T_NK-T_NK_proliferative|Leuk-UTI / Disease, Lineage and Cell Type	Sepsis Atlas	2.083e-05	0.5238	0.001507	0.01614	7	199	MCM6,TYMS,CDT1,PARPBP,ZNF367,TCF19,EXO1
ToppCell Atlas	3384db80f6024bcabe2625f24d5f4e0d3d8caa7e	MS-IIF-Others-HSPC|IIF / Disease, condition lineage and cell class	Integration of immune-mediated diseases (COVID-19 + Influenza + Sepsis + Multiple Sclerosis)	2.083e-05	0.5238	0.001507	0.01614	7	199	DPF1,ABO,GATA2,MGLL,NREP,GOLIM4,IGF2BP2
ToppCell Atlas	5952980d0ece5d73f3e9f340c56a38b34d2f2309	MNPs-Dividing_Macrophages|MNPs / lung cells shred on cell class, cell subclass, sample id	Pathobiology of Pulmonary Fibrosis (Reyfman et al., 2019)	2.083e-05	0.5238	0.001507	0.01614	7	199	TYMS,CDT1,PARPBP,ZNF367,TCF19,PRIM1,EXO1
ToppCell Atlas	36c80907b2ec1cbcd1b4e841e6c02a4792591d74	PBMC-Mild-Lymphocyte-T/NK-Other_T-T/NK_proliferative-|Mild / Location, Disease Group, Cell group, Cell class and sub_cluster (2021.03.01)	Integration of Multiple Sampling Location of COVID-19 Patients	2.083e-05	0.5238	0.001507	0.01614	7	199	MCM6,TYMS,CDT1,PARPBP,ZNF367,TCF19,EXO1
ToppCell Atlas	305a9ade5bbe8e981e7c641c9a5e0c9f8ef60470	PBMC-Severe-Lymphocyte-T/NK-Other_T|Severe / Location, Disease Group, Cell group, Cell class (2021.03.09)	Integration of Multiple Sampling Location of COVID-19 Patients	2.083e-05	0.5238	0.001507	0.01614	7	199	MCM6,TYMS,CDT1,TCF19,TUBB,PRIM1,EXO1
ToppCell Atlas	bf4c31902ae8358215245a2e11b5a2fe4ca1bc8c	PBMC-Mild-Lymphocyte-T/NK-Other_T-T/NK_proliferative|Mild / Location, Disease Group, Cell group, Cell class (2021.03.09)	Integration of Multiple Sampling Location of COVID-19 Patients	2.083e-05	0.5238	0.001507	0.01614	7	199	MCM6,TYMS,CDT1,PARPBP,ZNF367,TCF19,EXO1
ToppCell Atlas	a99516a5760f49a69b0fe45a9b2316e393252966	Brain_organoid-organoid_Paulsen_bioRxiv-6_mon-Proliferating-Cycling_Progenitors|6_mon / Sample Type, Dataset, Time_group, and Cell type.	Integration of Four Brain Organoid Datasets and One Fetal Brain Dataset	2.083e-05	0.5238	0.001507	0.01614	7	199	TYMS,CDT1,PARPBP,ZNF367,TCF19,CHEK2,EXO1
ToppCell Atlas	7beb0e07a27fea94674f24eb61c381b0de38ed3e	PBMC-Mild-Lymphocyte-T/NK-Other_T-T/NK_proliferative|Mild / Location, Disease Group, Cell group, Cell class and sub_cluster (2021.03.01)	Integration of Multiple Sampling Location of COVID-19 Patients	2.083e-05	0.5238	0.001507	0.01614	7	199	MCM6,TYMS,CDT1,PARPBP,ZNF367,TCF19,EXO1
ToppCell Atlas	4142d5b1b20212508f95841fdac4efb7655616cb	normal_Lung-T/NK_cells-Undetermined|T/NK_cells / Location, Cell class and cell subclass	Human Metastatic Lung Adenocarcinoma (Nayoung Kim et al)	2.083e-05	0.5238	0.001507	0.01614	7	199	TYMS,CDT1,ZNF367,TCF19,TUBB,PRIM1,EXO1
ToppCell Atlas	e78f661b40da34768469549b6e755d330be6bbd8	5'-GW_trimst-2-SmallIntestine-Mesenchymal-fibroblastic|GW_trimst-2 / Celltypes from developing, pediatric, Crohn's, & adult GI tract	Cells of the human intestinal tract mapped across space and time	2.083e-05	0.5238	0.001507	0.01614	7	199	MGLL,NREP,COLEC12,IFITM3,IFITM1,IFITM2,LRP1
ToppCell Atlas	e3b69608c834bd8ce6bedde298a2763cc0d7d573	356C-Lymphocytic-NK_cells-Proliferating_NK_cell|356C / Donor, Lineage, Cell class and subclass (all cells)	Tissue Stability Cell Atlas - Lung Cells	2.083e-05	0.5238	0.001507	0.01614	7	199	MCM6,TYMS,CDT1,ZNF367,TCF19,TUBB,PRIM1
ToppCell Atlas	dbc10835ca4af08311e25e30f00b6c8bf9ccc3d3	Control-Myeloid-cDC2|Control / Disease, Lineage and Cell Type	Sepsis Atlas	2.083e-05	0.5238	0.001507	0.01614	7	199	HNRNPM,PPP1R14A,C19orf33,KCNK6,CAPG,SPINT2,RNH1
ToppCell Atlas	1ae244b563f85c1ee8d22698f478c842a4d9c7f5	facs-Trachea-nan-3m-Mesenchymal-nan|Trachea / Lung_Trachea - method, tissue, subtissue, age, lineage, cell ontology and free annotation	Mouse Aging Atlas- Tabula Muris Senis	2.083e-05	0.5238	0.001507	0.01614	7	199	POGLUT3,NREP,C5orf15,COLEC12,NFIA,GOLIM4,LRP1
ToppCell Atlas	d39b40d84c72bdde756b805063317ecfad3784f8	368C-Fibroblasts-Fibroblast-D|Fibroblasts / Donor, Lineage, Cell class and subclass (all cells)	Tissue Stability Cell Atlas - Lung Cells	2.083e-05	0.5238	0.001507	0.01614	7	199	RPN1,NFIA,IFITM1,IFITM2,RSPO3,SEC62,LRP1
ToppCell Atlas	cefcfe639a3396bccf2354ca605a1e18b964fbf2	normal_Lymph_Node-T/NK_cells-Undetermined|normal_Lymph_Node / Location, Cell class and cell subclass	Human Metastatic Lung Adenocarcinoma (Nayoung Kim et al)	2.083e-05	0.5238	0.001507	0.01614	7	199	MCM6,TYMS,CDT1,ZNF367,TCF19,TUBB,EXO1
ToppCell Atlas	638b1491c47f2884daf1c1d38a779ad8e0f59c52	severe_influenza-T/NK_proliferative|severe_influenza / disease group, cell group and cell class (v2)	PBMC Atlas of COVID-19 and Influenza Patients (Lee et al.)	2.083e-05	0.5238	0.001507	0.01614	7	199	MCM6,TYMS,CDT1,PARPBP,TCF19,PRIM1,EXO1
ToppCell Atlas	8766796041965a1ba40ad7abdbc244bf1418c209	368C-Fibroblasts-Fibroblast-D-|Fibroblasts / Donor, Lineage, Cell class and subclass (all cells)	Tissue Stability Cell Atlas - Lung Cells	2.083e-05	0.5238	0.001507	0.01614	7	199	RPN1,NFIA,IFITM1,IFITM2,RSPO3,SEC62,LRP1
ToppCell Atlas	23625d757173bdd35a51c7919ff4b588168d2553	Non-neuronal-Non-dividing-Radial_Glia-early-40|World / Primary Cells by Cluster	Comparison of human cortex and organoids	2.083e-05	0.5238	0.001507	0.01614	7	199	HNRNPM,MCM6,HMGA1,TYMS,TP53I13,CDT1,RGS3
ToppCell Atlas	df1ffc416c6946f1ba182f242a50ee41a571d565	HSPCs|World / Lineage and Cell class	Mouse Bone Marrow Niche (Baccin et al)	2.083e-05	0.5238	0.001507	0.01614	7	199	HNRNPM,MCM6,TYMS,GSTO1,SPINT2,RUVBL1,PRIM1
ToppCell Atlas	1541f655f7d12c650added3683d07e5417a68dfb	severe_influenza-T/NK_proliferative|World / disease group, cell group and cell class (v2)	PBMC Atlas of COVID-19 and Influenza Patients (Lee et al.)	2.083e-05	0.5238	0.001507	0.01614	7	199	MCM6,TYMS,CDT1,PARPBP,TCF19,PRIM1,EXO1
ToppCell Atlas	ddea0e5c1cb6a096ab8e09a8c3c37c1bff381d9c	COVID-19_Mild-Lymphoid_T/NK-T/NK_proliferative|COVID-19_Mild / Disease group, lineage and cell class	Integration of 5 COVID-19 PBMC Datasets	2.083e-05	0.5238	0.001507	0.01614	7	199	MCM6,TYMS,CDT1,PARPBP,ZNF367,TCF19,EXO1
ToppCell Atlas	ba2aaaeb4d9b448a6b9660b152fcac1a0e3fcfe7	ASK428-Epithelial|ASK428 / Donor, Lineage and Cell class of Lung cells from Dropseq	A Cellular Census of Human Lungs (Vieira Braga et al)	2.083e-05	0.5238	0.001507	0.01614	7	199	EXPH5,C19orf33,MECOM,MGLL,IFITM3,SPINT2,HSD17B6
ToppCell Atlas	fba48342066aab41a8bcb20db40a6df0158e1cbe	PBMC-Severe-Lymphocyte-T/NK-Other_T|Severe / Location, Disease Group, Cell group, Cell class and sub_cluster (2021.03.01)	Integration of Multiple Sampling Location of COVID-19 Patients	2.083e-05	0.5238	0.001507	0.01614	7	199	MCM6,TYMS,CDT1,TCF19,TUBB,PRIM1,EXO1
ToppCell Atlas	4f02e03c118744fba0dfc5e3ed6dea4041f3d089	distal-Hematologic-Proliferating_NK/T|distal / Location, Lineage, Cell class (ontology) and Donor from 10X sequencing (macrophage renamed)	Human Lung Cell Atlas (HLCA)	2.083e-05	0.5238	0.001507	0.01614	7	199	TYMS,CDT1,PARPBP,ZNF367,TCF19,TYMSOS,EXO1
ToppCell Atlas	b24315952b6ac6c8d2d3a7bd949a5b5392624d4e	severe-Lymphocytic-Prol._cells|severe / Cohort 2 (Rhapsody WB + PBMC) with disease condition, lineage and cell classs	PBMC Atlas of COVID-19 Patients (Schulte-Schrepping et al.)	2.083e-05	0.5238	0.001507	0.01614	7	199	MCM6,TYMS,CDT1,PARPBP,TCF19,TUBB,EXO1
ToppCell Atlas	df2fcaf01b1b48632f84e7355ef21d20853f0664	mild_COVID-19-T/NK_proliferative|mild_COVID-19 / disease group, cell group and cell class (v2)	PBMC Atlas of COVID-19 and Influenza Patients (Lee et al.)	2.083e-05	0.5238	0.001507	0.01614	7	199	MCM6,TYMS,CDT1,ZNF367,TCF19,PRIM1,EXO1
ToppCell Atlas	67f78c070c56e44fba36542041bf7fa1c291807c	facs-Trachea-nan-3m-Mesenchymal|Trachea / Lung_Trachea - method, tissue, subtissue, age, lineage, cell ontology and free annotation	Mouse Aging Atlas- Tabula Muris Senis	2.083e-05	0.5238	0.001507	0.01614	7	199	POGLUT3,NREP,C5orf15,COLEC12,NFIA,GOLIM4,LRP1
ToppCell Atlas	859f98f63797087e7df18be632de153009b6cab1	Fetal_brain-organoid_Tanaka_cellReport-GW23-Macroglial-Glia_progenitor_cell|GW23 / Sample Type, Dataset, Time_group, and Cell type.	Integration of Four Brain Organoid Datasets and One Fetal Brain Dataset	2.151e-05	0.5409	0.001507	0.01614	7	200	ANO9,RIN3,STAT5A,BMPR1B,PGGHG,IFITM1,PHF11
ToppCell Atlas	0cf7208eab0dc58fbea35e256c5cb55cdd4a4928	Parenchymal-10x5prime-Immune_Myeloid-Macrophage_alveolar-Macro_alv_dividing|10x5prime / Cell types per location group and 10X technology with lineage, and cell group designations	A spatial multi-omics atlas of the human lung reveals a novel immune cell survival niche	2.151e-05	0.5409	0.001507	0.01614	7	200	GLDN,MCM6,TYMS,COLEC12,CDT1,TCF19,LRP1
ToppCell Atlas	1da366e35a05f73253629663eeea1fed4ebd7b52	control-T/NK_proliferative|control / Cohort 1 (10x PBMC) with disease condition, cell group and cell class	PBMC Atlas of COVID-19 Patients (Schulte-Schrepping et al.)	2.151e-05	0.5409	0.001507	0.01614	7	200	MCM6,TYMS,CDT1,PARPBP,TCF19,TUBB,EXO1
ToppCell Atlas	5ed450e65edff713ad5feba4f6c46209bf471f6e	Bronchial_Biopsy-Epithelial-Basal_2|Epithelial / Tissue, Lineage and Cell class of Lung Cells from 10X	A Cellular Census of Human Lungs (Vieira Braga et al)	2.151e-05	0.5409	0.001507	0.01614	7	200	HMGA1,IFITM3,CAPG,TUBB,IFITM1,IFITM2,ATP1B3
ToppCell Atlas	ce9fad55f779afd3d6c5a9c5a15e2d9f548b7c7e	Biopsy_Control_(H.)-Immune-Proliferating_Macrophages|Biopsy_Control_(H.) / Sample group, Lineage and Cell type	COVID-19 Lung Atlas	2.151e-05	0.5409	0.001507	0.01614	7	200	TYMS,CDT1,PARPBP,TCF19,TUBB,PRIM1,EXO1
ToppCell Atlas	f39db4250ce220a3eb58edee3f7fc3671701d46f	critical-Epithelial-FOXN4+|Epithelial / Severity, Lineage and Cell class of Nasopharyngeal (NS) Samples from Patients and Controls	Upper Airway and Bronchi Atlas of COVID-19 Patients	2.151e-05	0.5409	0.001507	0.01614	7	200	POGLUT3,TYMS,CDT1,TCF19,TUBB,POLE3,PLCE1
ToppCell Atlas	7faf1e37364203a08d2b2544979e848b41e36b1c	MS-Multiple_Sclerosis-Lymphocyte-T/NK-T/NK_proliferative|Multiple_Sclerosis / Disease, condition lineage and cell class	Integration of immune-mediated diseases (COVID-19 + Influenza + Sepsis + Multiple Sclerosis)	2.151e-05	0.5409	0.001507	0.01614	7	200	MCM6,TYMS,CDT1,PARPBP,TCF19,PRIM1,EXO1
ToppCell Atlas	381bafdde6492f020ae93ab8fffa6215c631c570	3'_v3-Lung-Lymphocytic_NK-Cycling_NK|Lung / Manually curated celltypes from each tissue	Cross-tissue immune cell analysis reveals tissue-specific features in humans	2.151e-05	0.5409	0.001507	0.01614	7	200	MCM6,TYMS,CDT1,ZNF367,TCF19,TUBB,EXO1
ToppCell Atlas	f277db6cc288a52a5426120c1067608700ee8ccc	Sepsis-URO-Lymphocyte-T/NK-T/NK_proliferative|URO / Disease, condition lineage and cell class	Integration of immune-mediated diseases (COVID-19 + Influenza + Sepsis + Multiple Sclerosis)	2.151e-05	0.5409	0.001507	0.01614	7	200	MCM6,TYMS,CDT1,PARPBP,ZNF367,TCF19,EXO1
ToppCell Atlas	61473e8613f39a92002d5b631e6bd563735566e4	Biopsy_Other_PF-Immune-Proliferating_Macrophages|Biopsy_Other_PF / Sample group, Lineage and Cell type	COVID-19 Lung Atlas	2.151e-05	0.5409	0.001507	0.01614	7	200	TYMS,CDT1,PARPBP,ZNF367,TCF19,PRIM1,EXO1
ToppCell Atlas	ae500c8b7c2162cadd31bf44ee9dc3271192cf17	Sepsis-ICU-SEP-Lymphocyte-T/NK-T/NK_proliferative|ICU-SEP / Disease, condition lineage and cell class	Integration of immune-mediated diseases (COVID-19 + Influenza + Sepsis + Multiple Sclerosis)	2.151e-05	0.5409	0.001507	0.01614	7	200	MCM6,TYMS,CDT1,PARPBP,ZNF367,TCF19,PRIM1
ToppCell Atlas	f6b5320cdfe640a71e6e2df26f30d42e64b1c921	COVID_non-vent-Lymphocytic-Proliferative_Lymphocyte|COVID_non-vent / Disease condition, Lineage, Cell class and subclass	PBMC Atlas of COVID-19 patients (Wilk et al.)	2.151e-05	0.5409	0.001507	0.01614	7	200	MCM6,TYMS,CDT1,PARPBP,TCF19,TUBB,EXO1
ToppCell Atlas	8692e6664f0bb2be990f7563888380bb47414626	moderate-Lymphoid-NKT-proliferating|moderate / Severity, Lineage and Cell class of Nasopharyngeal (NS) Samples from Patients and Controls	Upper Airway and Bronchi Atlas of COVID-19 Patients	2.151e-05	0.5409	0.001507	0.01614	7	200	MCM6,TYMS,CDT1,PARPBP,TCF19,TUBB,TYMSOS
ToppCell Atlas	2254319216f1c2e0a0f015ea530c1e6a55a92d5d	MS-IIF-Others-Platelet|IIF / Disease, condition lineage and cell class	Integration of immune-mediated diseases (COVID-19 + Influenza + Sepsis + Multiple Sclerosis)	2.151e-05	0.5409	0.001507	0.01614	7	200	ABO,GATA2,PPP1R14A,C19orf33,MGLL,GSTO1,SCGB1C1
ToppCell Atlas	63c5402f050fdb12abab3c8b7f33d4914ae26b9b	Biopsy_IPF-Epithelial-Proliferating_Epithelial_cells|Biopsy_IPF / Sample group, Lineage and Cell type	COVID-19 Lung Atlas	2.151e-05	0.5409	0.001507	0.01614	7	200	C19orf33,MCM6,TYMS,CDT1,ZNF367,TCF19,EXO1
ToppCell Atlas	64462a18afca3c1a8548a857924b8166058bf958	NS-moderate-d_0-4-Epithelial|d_0-4 / Location, Severity, dps_group, Lineage and Cell class of Upper airway (combined)	Upper Airway and Bronchi Atlas of COVID-19 Patients	2.151e-05	0.5409	0.001507	0.01614	7	200	SLK,EXPH5,MECOM,MGLL,NFIA,SLC25A36,SPINT2
ToppCell Atlas	e7b808d8ed65343a4345fafb03015fe4f7ce302f	COVID-19-COVID-19_Severe-Myeloid-cDC|COVID-19_Severe / Disease, condition lineage and cell class	Integration of immune-mediated diseases (COVID-19 + Influenza + Sepsis + Multiple Sclerosis)	2.151e-05	0.5409	0.001507	0.01614	7	200	PPP1R14A,NREP,KCNK6,CAPG,YIF1B,SPINT2,RNH1
ToppCell Atlas	7b7a5800798a3e7eba164fbc28312dd09c57a2c3	NS-moderate-d_16-33-Lymphoid-NKT-proliferating|d_16-33 / Location, Severity, dps_group, Lineage and Cell class of Upper airway (combined)	Upper Airway and Bronchi Atlas of COVID-19 Patients	2.151e-05	0.5409	0.001507	0.01614	7	200	TYMS,CDT1,PARPBP,TCF19,TUBB,TYMSOS,EXO1
ToppCell Atlas	28c702449040ac15fe4e0c6340bb6f137e88539d	kidney_cells-Renal_AKI_(acute_kidney_injury)-Epithelial-Proximal_tubule_epithelial_cell-kidney_proximal_tubule_epithelial_cell_cycling|Renal_AKI_(acute_kidney_injury) / Celltypes from Cells and Nuclei per compartment and clinical group	Integrated Single-nucleus and Single-cell RNA-seq of the Adult Human Kidney	2.151e-05	0.5409	0.001507	0.01614	7	200	TYMS,CDT1,PARPBP,ZNF367,TCF19,TUBB,EXO1
ToppCell Atlas	f15fffefe372005c33e31845982e2d2714ac26af	LPS_anti-TNF-Endothelial-Endothelial-Activated_Gen_Cap|LPS_anti-TNF / Treatment groups by lineage, cell group, cell type	PretermPrimateLungAtlas	2.151e-05	0.5409	0.001507	0.01614	7	200	ACKR5,GATA2,NREP,IFITM1,RGS3,IGF2BP2,SPRY4
ToppCell Atlas	693adc310953b669c9b93e2e7a3346606f75c810	moderate-Lymphoid-NKT-proliferating|Lymphoid / Severity, Lineage and Cell class of Nasopharyngeal (NS) Samples from Patients and Controls	Upper Airway and Bronchi Atlas of COVID-19 Patients	2.151e-05	0.5409	0.001507	0.01614	7	200	PPP1R14A,C19orf33,TYMS,IFITM3,CDT1,TUBB,SPINT2
ToppCell Atlas	04bf9e6a0fbd792b49eed63dabba5d6fafed8c07	COVID_non-vent-Lymphocytic-Proliferative_Lymphocyte-|COVID_non-vent / Disease condition, Lineage, Cell class and subclass	PBMC Atlas of COVID-19 patients (Wilk et al.)	2.151e-05	0.5409	0.001507	0.01614	7	200	MCM6,TYMS,CDT1,PARPBP,TCF19,TUBB,EXO1
ToppCell Atlas	4a6d17a4225be38537d3dd8a39512051f597f4e0	control-cDC|control / Cohort 1 (10x PBMC) with disease condition, cell group and cell class	PBMC Atlas of COVID-19 Patients (Schulte-Schrepping et al.)	2.151e-05	0.5409	0.001507	0.01614	7	200	C19orf33,HMGA1,NREP,KCNK6,IGF2BP2,YIF1B,SPINT2
ToppCell Atlas	16828c6a2be66bbbd805453325d6da719f2dea1b	Parenchymal-10x3prime_v2-Epithelial|10x3prime_v2 / Cell types per location group and 10X technology with lineage, and cell group designations	A spatial multi-omics atlas of the human lung reveals a novel immune cell survival niche	2.151e-05	0.5409	0.001507	0.01614	7	200	ABO,C19orf33,MECOM,RASSF7,SPINT2,PKP3,HSD17B6
ToppCell Atlas	cfec2f712b870797fab3b0770f16feaafd37e8d5	tumor_Lymph_Node_/_Brain-T/NK_cells-Undetermined|T/NK_cells / Location, Cell class and cell subclass	Human Metastatic Lung Adenocarcinoma (Nayoung Kim et al)	2.151e-05	0.5409	0.001507	0.01614	7	200	MCM6,TYMS,CDT1,PARPBP,ZNF367,TCF19,TUBB
ToppCell Atlas	c43d1a83b2a8ad060f3d80c9438da8b7a5e307fb	Biopsy_IPF-Immune-Proliferating_T_cells|Biopsy_IPF / Sample group, Lineage and Cell type	COVID-19 Lung Atlas	2.151e-05	0.5409	0.001507	0.01614	7	200	MCM6,TYMS,CDT1,PARPBP,ZNF367,TCF19,EXO1
ToppCell Atlas	55501f83409e0174c756a13ad8077f5b59975e27	Brain_organoid-organoid_Tanaka_cellReport-6m-Stem_cells-Neuroepithelial_cell|6m / Sample Type, Dataset, Time_group, and Cell type.	Integration of Four Brain Organoid Datasets and One Fetal Brain Dataset	2.151e-05	0.5409	0.001507	0.01614	7	200	TYMS,CDT1,PARPBP,ZNF367,TCF19,PRIM1,EXO1
ToppCell Atlas	b9aad527d3ad5bc701e93fa2afdebf695b2a74bb	Brain_organoid-organoid_Tanaka_cellReport-6m-Stem_cells|6m / Sample Type, Dataset, Time_group, and Cell type.	Integration of Four Brain Organoid Datasets and One Fetal Brain Dataset	2.151e-05	0.5409	0.001507	0.01614	7	200	TYMS,CDT1,PARPBP,ZNF367,TCF19,PRIM1,EXO1
ToppCell Atlas	093e97395be23092229521cc55aaaee8befbc149	Sepsis-Leuk-UTI-Lymphocyte-T/NK-T/NK_proliferative|Leuk-UTI / Disease, condition lineage and cell class	Integration of immune-mediated diseases (COVID-19 + Influenza + Sepsis + Multiple Sclerosis)	2.151e-05	0.5409	0.001507	0.01614	7	200	MCM6,TYMS,CDT1,PARPBP,ZNF367,TCF19,EXO1
ToppCell Atlas	63cc57b9331459efbb73051d174d198a3568b938	mild-T/NK_proliferative|World / Cohort 1 (10x PBMC) with disease condition, cell group and cell class	PBMC Atlas of COVID-19 Patients (Schulte-Schrepping et al.)	2.151e-05	0.5409	0.001507	0.01614	7	200	MCM6,TYMS,CDT1,PARPBP,ZNF367,TCF19,EXO1
ToppCell Atlas	2df674969383d93509ea9e201452cfda702fae40	Striatum-Macroglia-POLYDENDROCYTE-P5-P5_2|Striatum / BrainAtlas - Mouse McCarroll V32	Mouse Adult Brain Overview (690k cells, 9 regions, 565 cell clusters)	3.038e-05	0.764	0.002116	0.02266	5	86	CDT1,PARPBP,LMNTD2,EXO1,MBNL3
ToppCell Atlas	8ead39a100fa5aedf93a2206edd9828538f990a5	Striatum-Macroglia-POLYDENDROCYTE-P5-P5_2-Sox4|Striatum / BrainAtlas - Mouse McCarroll V32	Mouse Adult Brain Overview (690k cells, 9 regions, 565 cell clusters)	3.038e-05	0.764	0.002116	0.02266	5	86	CDT1,PARPBP,LMNTD2,EXO1,MBNL3
ToppCell Atlas	34fc6da04d4fe0817e37cdcd844fe2a6e53a4796	PBMC_fresh-frozen-Severe-critical_progression_d12-22_with-steroid-Lymphocytic-Lymphocytic_T-CD8-positive,_alpha-beta_T_cell-T_CD8_c10-MKI67-GZMK|Severe-critical_progression_d12-22_with-steroid / Compartment, severity and other cell annotations on 10x 3' data (130k)	Large Scale COVID-19 Single Cell Data (Ren et al.)	3.325e-05	0.8362	0.00231	0.02474	6	145	ACTRT3,TYMS,RAB4B,OSBPL7,TCF19,EXO1
ToppCell Atlas	e39cfc346b35235546b303e7d73e4d9d7120a5fb	Dividing_Macrophages-Donor_01|World / lung cells shred on cell class, cell subclass, sample id	Pathobiology of Pulmonary Fibrosis (Reyfman et al., 2019)	4.33e-05	1	0.002999	0.03212	6	152	TYMS,CDT1,ZNF367,TCF19,PRIM1,EXO1
ToppCell Atlas	fa2776d258e0420b2895de1008e292ad7725dac0	facs-Skin-nan-24m-Epithelial-inner_bulge|Skin / Skin_Bladder_Kidney_Mammary_Gland - method, tissue, subtissue, age, lineage, cell ontology and free annotation	Mouse Aging Atlas- Tabula Muris Senis	4.828e-05	1	0.003326	0.03562	6	155	RIN3,GLDN,WDR64,CAPG,IFITM2,GREB1
ToppCell Atlas	d3b3d5764dfccaa4564f6063da7e13633a4f4b73	(03)_Secretory-(2)_48hpi|(03)_Secretory / shred by cell type and Timepoint	Mouse Trachea Epithelial Cells (MTECs)	4.828e-05	1	0.003326	0.03562	6	155	HNRNPM,HMGA1,CDT1,GSTO1,CAPG,IFITM1
ToppCell Atlas	7ece590fd8f29382e349dd0e5e016d2926aeb518	PBMC-Control-Lymphocyte-B-B_cell-B_naive-B_naive-12|Control / Location, Disease Group, Cell group, Cell class and sub_cluster (2021.03.01)	Integration of Multiple Sampling Location of COVID-19 Patients	5.004e-05	1	0.003438	0.03682	6	156	ZNF274,DDX10,LRRC34,ZNF618,TEFM,JRK
ToppCell Atlas	4803f601c1ba43260aa09172acc7964aac2c8ccf	Control-B_naive-12|World / disease group and sub_cluster of B and Plasma cells(res = 0.5)	COVID-19 B cell and Plasma cell Atlas in PBMC and BAL	5.186e-05	1	0.003553	0.03805	6	157	RIN3,DDX10,LRRC34,ZNF618,TEFM,JRK
ToppCell Atlas	5b3d30f92b619f14a7b48502170000fa5783358a	frontal_cortex-Non-neuronal-smooth_muscle_cell-SMC|frontal_cortex / Per Region, Lineage, Cell class, Cell type, Cell subtype	Shared and distinct transcriptomic cell types across neocortical areas	5.372e-05	1	0.003651	0.0391	6	158	PPP1R14A,C19orf33,IFITM3,ANO1,IFITM2,PLCE1
ToppCell Atlas	08806240228c5b780f5aef92ce2c278ae4d797cc	frontal_cortex-Non-neuronal-smooth_muscle_cell|frontal_cortex / Per Region, Lineage, Cell class, Cell type, Cell subtype	Shared and distinct transcriptomic cell types across neocortical areas	5.372e-05	1	0.003651	0.0391	6	158	PPP1R14A,C19orf33,IFITM3,ANO1,IFITM2,PLCE1
ToppCell Atlas	496b6988f7b3439968351840ae22f56ffa1643f1	frontal_cortex-Non-neuronal-smooth_muscle_cell-SMC-SMC_Acta2|frontal_cortex / Per Region, Lineage, Cell class, Cell type, Cell subtype	Shared and distinct transcriptomic cell types across neocortical areas	5.372e-05	1	0.003651	0.0391	6	158	PPP1R14A,C19orf33,IFITM3,ANO1,IFITM2,PLCE1
ToppCell Atlas	e1f36b237e314ef6a18224eb8f3b97a612c39506	(04)_Pre-ciliated-(2)_48hpi|(04)_Pre-ciliated / shred by cell type and Timepoint	Mouse Trachea Epithelial Cells (MTECs)	5.564e-05	1	0.003761	0.04028	6	159	C19orf33,IFITM3,CDT1,GSTO1,TUBB,IFITM1
ToppCell Atlas	9f53fe2e0f25448d62a591c8e528e9a49b5400d5	Adult-Immune-mast_cell-D175|Adult / Lineage, Cell type, age group and donor	Human Lung Cells in 3 Age Groups (Wang et al.)	5.564e-05	1	0.003761	0.04028	6	159	ZNF274,GATA2,MYBBP1A,RGS3,PRIM1,NEURL1
ToppCell Atlas	b1bd1074ecba4cf171d748e2f686e9a99c0f0e89	IIF-Lymphocyte-T_NK-NK_CD56bright|IIF / Disease, Lineage and Cell Type	Multiple Sclerosis	5.963e-05	1	0.00402	0.04305	6	161	RIN3,IFITM3,CAPG,IFITM1,IFITM2,PKP3
ToppCell Atlas	f0a92c92c3a6cf9fa11fb279a584e7f328cb7d43	PBMC_fresh-frozen-Severe-critical_convalescent_d14-21-Lymphocytic-Lymphocytic_T-mature_alpha-beta_T_cell-T_CD4_c11-GNLY|Severe-critical_convalescent_d14-21 / Compartment, severity and other cell annotations on 10x 3' data (130k)	Large Scale COVID-19 Single Cell Data (Ren et al.)	6.172e-05	1	0.004149	0.04444	6	162	ZNF132,GLDN,CCDC86,IFITM1,IFITM2,GUK1
ToppCell Atlas	82c4b25f05bd404fdee9aa90f23efd6dffc04e7b	Multiple_Sclerosis-Lymphocyte-T_NK-NK_CD56bright|Multiple_Sclerosis / Disease, Lineage and Cell Type	Multiple Sclerosis	6.386e-05	1	0.004282	0.04586	6	163	IFITM3,GOLIM4,CAPG,IFITM1,IFITM2,PKP3
ToppCell Atlas	a35a0725b8bfe3cad5b85484217fd8a02bdee827	wk_20-22-Hematologic-Myeloid-HSC|wk_20-22 / Celltypes from embryonic and fetal-stage human lung	Human embryonic and fetal stage lung cell atlas	6.606e-05	1	0.004418	0.04731	6	164	DPF1,GATA2,HMGA1,STAT5A,CCDC62,CDT1
ToppCell Atlas	21ba5fd755c0fb31ada42a1b5d60bede0153323d	droplet-Lung-nan-21m-Lymphocytic-Proliferating_NK|Lung / Lung_Trachea - method, tissue, subtissue, age, lineage, cell ontology and free annotation	Mouse Aging Atlas- Tabula Muris Senis	7.064e-05	1	0.004711	0.05046	6	166	ACTRT3,MCM6,TYMS,PXYLP1,CDT1,TCF19
ToppCell Atlas	7efa0081e79f22b219eac64ffcaedb2179cde299	343B-Myeloid-Macrophage-FABP4+_Macrophage_proliferating_2|343B / Donor, Lineage, Cell class and subclass (all cells)	Tissue Stability Cell Atlas - Lung Cells	7.302e-05	1	0.004858	0.05202	6	167	MCM6,TYMS,CDT1,ZNF367,TCF19,METTL8
ToppCell Atlas	37249f38f8f04ec5743097259de67b106ca2b02f	kidney_cells-Hypertensive_with+without-CKD-Endothelial-blood_vessel_endothelial_cell_of_kidney-capillary-immature_endothelial_cell-Peritubular_Capilary_Endothelial_Cell__prolif|Hypertensive_with+without-CKD / Celltypes from Cells and Nuclei per compartment and clinical group	Integrated Single-nucleus and Single-cell RNA-seq of the Adult Human Kidney	7.547e-05	1	0.005007	0.05362	6	168	MCM6,TYMS,CDT1,ZNF367,SPRY4,SP6
ToppCell Atlas	eb0c993ef2eea73bc4881182520922ce9ae9368f	Dividing_Macrophages-Donor_08|World / lung cells shred on cell class, cell subclass, sample id	Pathobiology of Pulmonary Fibrosis (Reyfman et al., 2019)	7.798e-05	1	0.005147	0.05512	6	169	TYMS,CDT1,PARPBP,TCF19,PRIM1,EXO1
ToppCell Atlas	335619507857383c3b0b507cdf05d786ed59e585	PND03-Mesenchymal-Mesenchymal_structural-Fibroblastic-AF2-AF2_prolif|PND03 / Age_group by Lineage, Lineage_subclass, Cell_type, subtypes-by-prolif	Mouse_Lung_DropSeq_E16-P28	7.798e-05	1	0.005147	0.05512	6	169	MCM6,TYMS,ZNF367,TCF19,PRIM1,EXO1
ToppCell Atlas	20fd1a312c81c1bf3c5d2d6caf9b578e6b7a4171	Lymphoid-Lymphoid-T_cells_(Cd8+_T_cell)|Lymphoid / shred on cell class and cell subclass (v4)	mouse_P3_lung_dropseq (2716 cells)	8.056e-05	1	0.005289	0.05664	6	170	ACAT1,MCM6,FGF1,GSTO1,CCDC86,PLCE1
ToppCell Atlas	4ce81608111b9ee7cb974dad2c182f38db3dcd79	PND10-Epithelial-Epithelial_Alveolar-Epithelial_Alveolar-AT2-AT2_prolif|PND10 / Age_group by Lineage, Lineage_subclass, Cell_type, subtypes-by-prolif	Mouse_Lung_DropSeq_E16-P28	8.056e-05	1	0.005289	0.05664	6	170	MCM6,TYMS,CDT1,ZNF367,SCGB1C1,SPINT2
ToppCell Atlas	9498c35b2a2c3a339dc8c5d49c8ec20d8ad52753	droplet-Spleen-nan-21m-Hematologic-nan|Spleen / Spleen_Marrow_Thymus - method, tissue, subtissue, age, lineage, cell ontology and free annotation	Mouse Aging Atlas- Tabula Muris Senis	8.321e-05	1	0.005406	0.0579	6	171	GATA2,IFITM3,GSTO1,IFITM1,IFITM2,LRP1
ToppCell Atlas	d339840626211a7bf1a9eb8f14d6c9509ab05e1c	normal-na-Lymphocytic_NK-natural_killer_cell-male|normal / PBMC cell types (v2) per disease, treatment status, and sex	Single-cell RNA-seq reveals the cell-type-specific molecular and genetic associations to lupus	8.321e-05	1	0.005406	0.0579	6	171	GATA2,OSBPL7,SCGB1C1,IFITM1,ITPRIP,CATSPERG
ToppCell Atlas	1eebd7138c3b20ddc1104f21615f9df0e776bbe6	droplet-Lung-immune-endo-depleted-3m-Lymphocytic-Proliferating_NK|Lung / Lung_Trachea - method, tissue, subtissue, age, lineage, cell ontology and free annotation	Mouse Aging Atlas- Tabula Muris Senis	8.321e-05	1	0.005406	0.0579	6	171	MCM6,TYMS,ZNF367,TCF19,PRIM1,ATM
ToppCell Atlas	db544252f98e073e5bb4bec4a110cd58e6434435	droplet-Spleen-nan-21m-Hematologic|Spleen / Spleen_Marrow_Thymus - method, tissue, subtissue, age, lineage, cell ontology and free annotation	Mouse Aging Atlas- Tabula Muris Senis	8.321e-05	1	0.005406	0.0579	6	171	GATA2,IFITM3,GSTO1,IFITM1,IFITM2,LRP1
ToppCell Atlas	e9b97f37bb1732ad9aa89c5e9b513d14022801ac	343B-Myeloid-Macrophage-FABP4+_Macrophage_proliferating_2|Macrophage / Donor, Lineage, Cell class and subclass (all cells)	Tissue Stability Cell Atlas - Lung Cells	8.592e-05	1	0.00554	0.05933	6	172	TYMS,CDT1,PARPBP,ZNF367,TCF19,METTL8
ToppCell Atlas	a66402d15853f0c9e3d06394ff9ac08d1da128ff	3'_v3-bone_marrow-Hematopoietic_progenitors-Progenitor_pre-Lymphocytic-T|bone_marrow / Manually curated celltypes from each tissue	Cross-tissue immune cell analysis reveals tissue-specific features in humans	8.592e-05	1	0.00554	0.05933	6	172	MECOM,LRRIQ4,HMGA1,NREP,BMPR1B,IGF2BP2
ToppCell Atlas	2b6cd84c946b1e800caba452ae70145ea285fec1	PND14-Endothelial-Endothelial_blood-vessel-Microvascular_EC-EPC-EPC_prolif|PND14 / Age_group by Lineage, Lineage_subclass, Cell_type, subtypes-by-prolif	Mouse_Lung_DropSeq_E16-P28	8.592e-05	1	0.00554	0.05933	6	172	DPF1,TYMS,ZNF367,TCF19,TUBB,EXO1
ToppCell Atlas	8a9dd85f718564c07cf3120ad648daeb60c94fc5	10x5'-bone_marrow-Lymphocytic_NK-Cycling_NK|bone_marrow / Manually curated celltypes from each tissue	Cross-tissue immune cell analysis reveals tissue-specific features in humans	8.87e-05	1	0.005647	0.06048	6	173	TYMS,CDT1,PARPBP,ZNF367,TCF19,TUBB
ToppCell Atlas	9c7386bf0a899882c733f0b4921a96afde032a7d	PBMC-Severe-Myeloid-cDC-cDC-cDC_12|Severe / Location, Disease Group, Cell group, Cell class and sub_cluster (2021.03.01)	Integration of Multiple Sampling Location of COVID-19 Patients	8.87e-05	1	0.005647	0.06048	6	173	MCM6,NREP,TYMS,GOLIM4,KCNK6,CDT1
ToppCell Atlas	9a04271c51fae34f547db3206f9ff5857686e45c	droplet-Heart-4Chambers-18m-Endothelial|Heart / Tongue_Heart_Limb_Muscle_Aorta_Diaphragm - method, tissue, subtissue, age, lineage, cell ontology and free annotation	Mouse Aging Atlas- Tabula Muris Senis	8.87e-05	1	0.005647	0.06048	6	173	ACKR5,GATA2,ZFPM1,RGS3,SPINT2,SIGIRR
ToppCell Atlas	a55f310c533432e9e26e400026a5b47245152976	PBMC-Severe-Myeloid-cDC-cDC-cDC_12|Severe / Location, Disease Group, Cell group, Cell class and sub_cluster (2021.03.09)	Integration of Multiple Sampling Location of COVID-19 Patients	8.87e-05	1	0.005647	0.06048	6	173	MCM6,NREP,TYMS,GOLIM4,KCNK6,CDT1
ToppCell Atlas	62f2f42f54c9c6941bf888956be40230f92c883e	ILEUM-inflamed-(1)_T_cell-(1)_T_(gd)|(1)_T_cell / shred on tissue, inflammation_status, cell class(v3), cell subclass (v2)	Human Ileal Immune cells from Crohn's Disease	8.87e-05	1	0.005647	0.06048	6	173	RIN3,IFITM3,IFITM1,IFITM2,SPINT2,GUK1
ToppCell Atlas	e4c8da80eca07e4396f57dad212f76c2eca4c1bd	10x5'-GI_small-bowel-Lymphocytic_T_CD4/8-lo-Cycling_T|GI_small-bowel / Manually curated celltypes from each tissue	Cross-tissue immune cell analysis reveals tissue-specific features in humans	9.156e-05	1	0.005799	0.06211	6	174	TYMS,IFITM5,CDT1,TCF19,TUBB,EXO1
ToppCell Atlas	a75ba49ccea6bd3d78ada1092b46deb5202c58a5	343B-Myeloid-Dendritic-cDC_proliferating_2|343B / Donor, Lineage, Cell class and subclass (all cells)	Tissue Stability Cell Atlas - Lung Cells	9.156e-05	1	0.005799	0.06211	6	174	MCM6,TYMS,CDT1,PARPBP,ZNF367,EXO1
ToppCell Atlas	6751ee4b312d7f87275f2c35e5878cfc3be3ebe3	droplet-Lung-21m-Hematologic-Lymphocytic_NK_ILC-natural_killer_cell-proliferating_NK|21m / method, tissue, age, lineage, sublineage, cell ontologies, cell type and subtype	Mouse Aging Atlas- Tabula Muris Senis (Lung and Trachea)	9.449e-05	1	0.005955	0.06377	6	175	ACTRT3,MCM6,TYMS,PXYLP1,CDT1,TCF19
ToppCell Atlas	2e048bf7961c3d86b6e12a1ebae3b3f2359af457	10x5'-blood-Lymphocytic_B_plasma-Plasmablasts|blood / Manually curated celltypes from each tissue	Cross-tissue immune cell analysis reveals tissue-specific features in humans	9.449e-05	1	0.005955	0.06377	6	175	TYMS,CLPTM1L,TBC1D12,CDT1,SEC61A1,TCF19
ToppCell Atlas	cb8fd56a4f935cdda19d7ab43382cdda7c307667	PND07-Mesenchymal-Mesenchymal_structural-Fibroblastic-AF1-AF1_prolif|PND07 / Age_group by Lineage, Lineage_subclass, Cell_type, subtypes-by-prolif	Mouse_Lung_DropSeq_E16-P28	9.749e-05	1	0.006039	0.06468	6	176	MCM6,TYMS,COLEC12,ZNF367,TCF19,PRIM1
ToppCell Atlas	76f5df101c693e5fa61554244d877fc8169ee66f	5'-GW_trimst-2-SmallIntestine-Endothelial-lymphatic_endothelial-LEC2_(MADCAM1+)|GW_trimst-2 / Celltypes from developing, pediatric, Crohn's, & adult GI tract	Cells of the human intestinal tract mapped across space and time	0.0001006	1	0.006039	0.06468	6	177	ANO9,WDR64,TNFAIP8L3,ACKR5,GATA2,CFAP58
ToppCell Atlas	73ba0f0b4b33f10e9f036d6d9befa48a1258e682	kidney_cells-Renal_AKI_(acute_kidney_injury)-Endothelial-blood_vessel_endothelial_cell_of_kidney-capillary-immature_endothelial_cell-Cycling_Endothelial_Cell|Renal_AKI_(acute_kidney_injury) / Celltypes from Cells and Nuclei per compartment and clinical group	Integrated Single-nucleus and Single-cell RNA-seq of the Adult Human Kidney	0.0001006	1	0.006039	0.06468	6	177	TYMS,CDT1,PARPBP,ZNF367,TCF19,EXO1
ToppCell Atlas	75049e5372d14edeb5768339359396b73a85c2cc	kidney_cells-Renal_AKI_(acute_kidney_injury)-Epithelial-Proximal_tubule_epithelial_cell-kidney_proximal_tubule_epithelial_cell_cycling-Cycling_Proximal_Tubule_Epithelial_Cell_low-phase|Renal_AKI_(acute_kidney_injury) / Celltypes from Cells and Nuclei per compartment and clinical group	Integrated Single-nucleus and Single-cell RNA-seq of the Adult Human Kidney	0.0001006	1	0.006039	0.06468	6	177	DPF1,HMGA1,TYMS,PARPBP,TCF19,SPINT2
ToppCell Atlas	174c54acfe19e2bb31418d69e228032ba724cbb6	NS-moderate-d_0-4-Lymphoid-NKT-proliferating|d_0-4 / Location, Severity, dps_group, Lineage and Cell class of Upper airway (combined)	Upper Airway and Bronchi Atlas of COVID-19 Patients	0.0001006	1	0.006039	0.06468	6	177	TYMS,CDT1,PARPBP,TCF19,TYMSOS,EXO1
ToppCell Atlas	aa021f6d62e9d740c5ea499faaf875de835a2865	BAL-Control-cDC_1|Control / Compartment, Disease Groups and Clusters	COVID-19 cDC Atlas	0.0001006	1	0.006039	0.06468	6	177	IFITM3,IFITM1,IFITM2,ARF1,RNH1,PHF11
ToppCell Atlas	529c0d2159e539546876246122f2e999170a6b20	IIF-Other-Platelet|IIF / Disease, Lineage and Cell Type	Multiple Sclerosis	0.0001037	1	0.006039	0.06468	6	178	ABO,GATA2,PPP1R14A,C19orf33,MGLL,SCGB1C1
ToppCell Atlas	be8af4d85b8835a85a168639c37857dcaa6b00bf	droplet-Spleen-SPLEEN-30m-Hematologic-proerythroblast|Spleen / Spleen_Marrow_Thymus - method, tissue, subtissue, age, lineage, cell ontology and free annotation	Mouse Aging Atlas- Tabula Muris Senis	0.0001037	1	0.006039	0.06468	6	178	GATA2,IFITM3,GSTO1,IFITM1,IFITM2,LRP1
ToppCell Atlas	1893fadac2ec3d5de0a641e57b7b2f962012a9ba	Dividing_Macrophages-IPF_02|World / lung cells shred on cell class, cell subclass, sample id	Pathobiology of Pulmonary Fibrosis (Reyfman et al., 2019)	0.0001037	1	0.006039	0.06468	6	178	POGLUT3,TYMS,CDT1,PARPBP,TCF19,EXO1
ToppCell Atlas	c93711273055a999335ba8d0f6500e4549f46cec	10x5'-blood-Lymphocytic_NK-Cycling_NK|blood / Manually curated celltypes from each tissue	Cross-tissue immune cell analysis reveals tissue-specific features in humans	0.000107	1	0.006039	0.06468	6	179	TYMS,CDT1,ZNF367,TCF19,TUBB,EXO1
ToppCell Atlas	e1bfd553c043ebc070ccf8545d489ba16d9b2ef4	PBMC-Severe-Myeloid-Neutrophil-immature_Neutrophil-|Severe / Location, Disease Group, Cell group, Cell class and sub_cluster (2021.03.09)	Integration of Multiple Sampling Location of COVID-19 Patients	0.000107	1	0.006039	0.06468	6	179	TNFAIP8L3,MCM6,TYMS,CDT1,TCF19,CAPG
ToppCell Atlas	88d44b04eb5c079531db663ed98ddb20b60feb9a	renal_cortex_nuclei-Renal_AKI_(acute_kidney_injury)-Epithelial-Proximal_tubule_epithelial_cell-kidney_proximal_tubule_epithelial_cell_cycling-Cycling_Proximal_Tubule_Epithelial_Cell_S-high|Renal_AKI_(acute_kidney_injury) / Celltypes from Cells and Nuclei per compartment and clinical group	Integrated Single-nucleus and Single-cell RNA-seq of the Adult Human Kidney	0.000107	1	0.006039	0.06468	6	179	MCM6,PARPBP,ZNF367,TCF19,CHEK2,EXO1
ToppCell Atlas	80112c686a8f85ad5e3cda6e3f3d3d51cf688092	renal_papilla_nuclei-Adult_normal_reference-Epithelial-Proximal_tubule_epithelial_cell-kidney_proximal_tubule_epithelial_cell_cycling-Cycling_Proximal_Tubule_Epithelial_Cell_S-high|Adult_normal_reference / Celltypes from Cells and Nuclei per compartment and clinical group	Integrated Single-nucleus and Single-cell RNA-seq of the Adult Human Kidney	0.000107	1	0.006039	0.06468	6	179	MCM6,TYMS,CDT1,ZNF367,TCF19,EXO1
ToppCell Atlas	2405aa5699a8d8cf4c6b3dca07510e774728ac50	facs-Brain_Non-Myeloid-Hippocampus-24m-Endothelial-endothelial_cell|Brain_Non-Myeloid / Brain_Non-Myeloid_Brain_Myeloid - method, tissue, subtissue, age, lineage, cell ontology and free annotation	Mouse Aging Atlas- Tabula Muris Senis	0.0001103	1	0.006039	0.06468	6	180	GATA2,IFITM3,CAPG,IFITM1,IFITM2,SIGIRR
ToppCell Atlas	68d1c867734fb2977b01ac686b20bf602f9a6b72	mild_COVID-19_(asymptomatic)-cDC|World / disease group, cell group and cell class (v2)	PBMC Atlas of COVID-19 and Influenza Patients (Lee et al.)	0.0001103	1	0.006039	0.06468	6	180	NREP,IFITM3,TBC1D12,KCNK6,CAPG,SPINT2
ToppCell Atlas	9c47852c0a723e2f5cd6898afff4c31a0da06905	facs-Brain_Non-Myeloid-Hippocampus-24m-Endothelial-Endothelial_cell|Brain_Non-Myeloid / Brain_Non-Myeloid_Brain_Myeloid - method, tissue, subtissue, age, lineage, cell ontology and free annotation	Mouse Aging Atlas- Tabula Muris Senis	0.0001103	1	0.006039	0.06468	6	180	GATA2,IFITM3,CAPG,IFITM1,IFITM2,SIGIRR
ToppCell Atlas	499d5fe71e0dc20cffdf85e3b3f14eb4e83e3a3d	facs-Brain_Non-Myeloid-Hippocampus-24m-Endothelial|Brain_Non-Myeloid / Brain_Non-Myeloid_Brain_Myeloid - method, tissue, subtissue, age, lineage, cell ontology and free annotation	Mouse Aging Atlas- Tabula Muris Senis	0.0001103	1	0.006039	0.06468	6	180	GATA2,IFITM3,CAPG,IFITM1,IFITM2,SIGIRR
ToppCell Atlas	d8b418edd807a51c0b5f4018b8b478dcc65892a7	mild_COVID-19-NK_CD56bright|mild_COVID-19 / disease group, cell group and cell class (v2)	PBMC Atlas of COVID-19 and Influenza Patients (Lee et al.)	0.0001103	1	0.006039	0.06468	6	180	RIN3,IFITM3,GOLIM4,IFITM1,IFITM2,MVD
ToppCell Atlas	be10fe5bf7c3a671c42704ce7dd8226ab6896794	facs-Thymus-Thymus_Epithelium-18m-Lymphocytic-DN4_thymocyte|Thymus / Spleen_Marrow_Thymus - method, tissue, subtissue, age, lineage, cell ontology and free annotation	Mouse Aging Atlas- Tabula Muris Senis	0.0001103	1	0.006039	0.06468	6	180	ESR1,TMEM135,C19orf33,CCDC62,GK5,TERT
ToppCell Atlas	3b747a517ce75ef2ff09011c037dad7b01ed3e03	facs-Thymus-Thymus_Epithelium-18m-Lymphocytic-DN4_thymocyte|Thymus / Spleen_Marrow_Thymus - method, tissue, subtissue, age, lineage, cell ontology and free annotation	Mouse Aging Atlas- Tabula Muris Senis	0.0001103	1	0.006039	0.06468	6	180	ESR1,TMEM135,C19orf33,CCDC62,GK5,TERT
ToppCell Atlas	2bc3fd2e4c249bf236340c5f0483747faa5c04ec	PBMC_fresh-frozen-Severe-critical_convalescent_d14-21-Myeloid-Dendritic-conventional_dendritic_cell-DC_c2-CD1C|Severe-critical_convalescent_d14-21 / Compartment, severity and other cell annotations on 10x 3' data (130k)	Large Scale COVID-19 Single Cell Data (Ren et al.)	0.0001103	1	0.006039	0.06468	6	180	ZNF132,PPP1R14A,C19orf33,CAPG,YIF1B,SPINT2
ToppCell Atlas	e0c46e2d52c97893e5894a51d2699e8a8a11eefc	kidney_cells-Adult_normal_reference-Epithelial-Proximal_tubule_epithelial_cell-kidney_proximal_tubule_epithelial_cell_cycling-Cycling_Proximal_Tubule_Epithelial_Cell_low-phase|Adult_normal_reference / Celltypes from Cells and Nuclei per compartment and clinical group	Integrated Single-nucleus and Single-cell RNA-seq of the Adult Human Kidney	0.0001137	1	0.006039	0.06468	6	181	GLDN,C19orf33,HMGA1,TYMS,LRRC56,IFITM1
ToppCell Atlas	4077282c45a37403f47e8d1b9ac102e6b1ba2cf9	(0)_Normal/No_Treatment|World / Stress and Cell class	Mouse Bone Marrow Niche (Tikhonova et al)	0.0001137	1	0.006039	0.06468	6	181	GATA2,MECOM,CAPG,IFITM1,SIRT3,SPINT2
ToppCell Atlas	73b1b59810f60e3e39ca1d5073a5a0d4f5377e6e	5'-Parenchyma_lung-Immune_Myeloid-Myeloid_macrophage-alveolar_macrophage-Alveolar_macrophage_proliferating-Alveolar_macrophage_proliferating_L.1.0.7.2|5' / 5'-vs-3', Tissue groups, Lineages, Lineage subclass, Cell_type2, Cell_subtype2_L4.5	The Integrated Human Lung Cell Atlas	0.0001137	1	0.006039	0.06468	6	181	MCM6,TYMS,CCDC62,CDT1,PARPBP,TUBB
ToppCell Atlas	859c40889ede2cbf374c4d2efbb72dc3bc6441f5	droplet-Heart-nan-24m-Endothelial|Heart / Tongue_Heart_Limb_Muscle_Aorta_Diaphragm - method, tissue, subtissue, age, lineage, cell ontology and free annotation	Mouse Aging Atlas- Tabula Muris Senis	0.0001137	1	0.006039	0.06468	6	181	ACKR5,GATA2,MGLL,RGS3,SPINT2,CHEK2
ToppCell Atlas	e482fd116c00ff4d8db7be3c06b1bd1ffa2d479d	P28-Endothelial-proliferative_endothelial_cell-proliferative_endothelial_cell|P28 / developmental_time, Lineage, Cell group, Cell type, Cell type_cellcyc-phase	LungMAP â€” Genomic, epigenomic and biophysical cues controlling the emergence of the gas exchange niche in the mouse lung	0.0001137	1	0.006039	0.06468	6	181	MCM6,TYMS,PARPBP,TCF19,PRIM1,EXO1
ToppCell Atlas	2be3d44619adb25d339e7a27b500a56e07e8de01	P28-Endothelial-proliferative_endothelial_cell|P28 / developmental_time, Lineage, Cell group, Cell type, Cell type_cellcyc-phase	LungMAP â€” Genomic, epigenomic and biophysical cues controlling the emergence of the gas exchange niche in the mouse lung	0.0001137	1	0.006039	0.06468	6	181	MCM6,TYMS,PARPBP,TCF19,PRIM1,EXO1
ToppCell Atlas	2e15c46e8260bb04d8264478c19a707221996026	droplet-Mammary_Gland-nan-18m-Endothelial-nan|Mammary_Gland / Skin_Bladder_Kidney_Mammary_Gland - method, tissue, subtissue, age, lineage, cell ontology and free annotation	Mouse Aging Atlas- Tabula Muris Senis	0.0001137	1	0.006039	0.06468	6	181	ACKR5,MECOM,MGLL,IFITM5,RGS3,CHEK2
ToppCell Atlas	4774066d0f9986abc3d13a2a3bc99ce4f1327ae0	PBMC-Control-cDC_12|Control / Compartment, Disease Groups and Clusters	COVID-19 cDC Atlas	0.0001171	1	0.006039	0.06468	6	182	POGLUT3,MCM6,ADCY3,TYMS,CDT1,TCF19
ToppCell Atlas	9adf90bb2808f234d53b89ca0ae07380478204ad	mild_COVID-19_(asymptomatic)-T/NK_proliferative|World / disease group, cell group and cell class (v2)	PBMC Atlas of COVID-19 and Influenza Patients (Lee et al.)	0.0001171	1	0.006039	0.06468	6	182	TYMS,CDT1,PARPBP,ZNF367,TCF19,EXO1
ToppCell Atlas	6745d464c3ff289726aa8164e9a43f407f8e4380	3'_v3-bone_marrow-Hematopoietic_progenitors-Progenitor_Myeloid|bone_marrow / Manually curated celltypes from each tissue	Cross-tissue immune cell analysis reveals tissue-specific features in humans	0.0001171	1	0.006039	0.06468	6	182	HMGA1,NREP,TYMS,CDT1,TUBB,IGF2BP2
ToppCell Atlas	e67f3234165199085c793915ebb1f9bbd845e933	COVID-19-Heart-EC_+_Pericyte|COVID-19 / Disease (COVID-19 only), tissue and cell type	COVID-19 Autopsy Atlas (Lung, Liver, Kidney, Heart)	0.0001171	1	0.006039	0.06468	6	182	PPP1R14A,MECOM,ADCY3,FGF1,ANO1,IFITM2
ToppCell Atlas	22d6f4790950508e8aa27e02a8133af5f53f13c8	facs-Skin-Anagen-3m-Epithelial-Basal_IFE|Skin / Skin_Bladder_Kidney_Mammary_Gland - method, tissue, subtissue, age, lineage, cell ontology and free annotation	Mouse Aging Atlas- Tabula Muris Senis	0.0001171	1	0.006039	0.06468	6	182	EXPH5,MGLL,ADCY3,NFIA,IFITM3,MBNL3
ToppCell Atlas	d3a037268f026eb2f84428b1821022503cef7756	primary_auditory_cortex_(A1C)-Neuronal-Inh_GABAergic-i_Gaba_2-GABA_VIP_2-Inh_L1-3_VIP_ZNF322P1|primary_auditory_cortex_(A1C) / Sample groups (6 Anatomical region groups), with 5 level hierarchy of cell types	Human Adult Multiple Cortical Areas SMART-seq	0.0001171	1	0.006039	0.06468	6	182	EXPH5,COLEC12,ANO1,NLRP6,EXO1,PLCE1
ToppCell Atlas	f20b0d71f857ac35868fd80531050ad8b6091716	Striatum-Macroglia-POLYDENDROCYTE-P5|Striatum / BrainAtlas - Mouse McCarroll V32	Mouse Adult Brain Overview (690k cells, 9 regions, 565 cell clusters)	0.0001207	1	0.006039	0.06468	6	183	TYMS,CDT1,PARPBP,TCF19,TUBB,EXO1
ToppCell Atlas	df8568751205313d149939ea2683097e3652a60b	mild_COVID-19_(asymptomatic)-T/NK_proliferative|mild_COVID-19_(asymptomatic) / disease group, cell group and cell class (v2)	PBMC Atlas of COVID-19 and Influenza Patients (Lee et al.)	0.0001207	1	0.006039	0.06468	6	183	TYMS,CDT1,PARPBP,TCF19,HSD17B6,EXO1
ToppCell Atlas	eaef1dcde60ba14e2c7fd699d01c225487256d82	3'-Distal_airway-Immune_Lymphocytic-Lymphocytic_T/NK-T_cell-T_cells_proliferating-T_cells_proliferating_L.1.1.3.1|3' / 5'-vs-3', Tissue groups, Lineages, Lineage subclass, Cell_type2, Cell_subtype2_L4.5	The Integrated Human Lung Cell Atlas	0.0001243	1	0.006039	0.06468	6	184	TYMS,CDT1,ZNF367,TCF19,TUBB,EXO1
ToppCell Atlas	bba0138c8f7e3645a688b9a4d12f6f2134ee2c08	3'-Distal_airway-Immune_Lymphocytic-Lymphocytic_T/NK-T_cell-T_cells_proliferating|3' / 5'-vs-3', Tissue groups, Lineages, Lineage subclass, Cell_type2, Cell_subtype2_L4.5	The Integrated Human Lung Cell Atlas	0.0001243	1	0.006039	0.06468	6	184	TYMS,CDT1,ZNF367,TCF19,TUBB,EXO1
ToppCell Atlas	f15ce786d25c6546804a6d1efcc2ad645f2ef54e	Dividing_Macrophages-IPF_01|World / lung cells shred on cell class, cell subclass, sample id	Pathobiology of Pulmonary Fibrosis (Reyfman et al., 2019)	0.0001243	1	0.006039	0.06468	6	184	TYMS,CDT1,PARPBP,ZNF367,TCF19,EXO1
ToppCell Atlas	fa73738350654066d7f9ebf78359e20ee6cbdd98	3'-Distal_airway-Immune_Lymphocytic-Lymphocytic_T/NK-T_cell|3' / 5'-vs-3', Tissue groups, Lineages, Lineage subclass, Cell_type2, Cell_subtype2_L4.5	The Integrated Human Lung Cell Atlas	0.0001243	1	0.006039	0.06468	6	184	TYMS,CDT1,ZNF367,TCF19,TUBB,EXO1
ToppCell Atlas	a7dba7db79275884b2a93d8a16f2e0c739e71370	Fetal_29-31_weeks-Mesenchymal-pericyte_cell-D088|Fetal_29-31_weeks / Lineage, Cell type, age group and donor	Human Lung Cells in 3 Age Groups (Wang et al.)	0.0001281	1	0.006039	0.06468	6	185	ZBTB38,ADCY3,FGF1,ANO1,SPRY4,PLCE1
ToppCell Atlas	520795866d44def5be3910ce8e728045c716a24d	Control-Lymphoid-ILC_A|Lymphoid / Disease state, Lineage and Cell class	Resident Cell Populations in IPF and COPD	0.0001281	1	0.006039	0.06468	6	185	RIN3,GATA2,ZFPM1,IFITM3,GOLIM4,IFITM2
ToppCell Atlas	3b3268e3f99121124e33086cac88479808d31630	AT2_cells-IPF_01|World / lung cells shred on cell class, cell subclass, sample id	Pathobiology of Pulmonary Fibrosis (Reyfman et al., 2019)	0.0001281	1	0.006039	0.06468	6	185	C19orf33,MECOM,IFITM1,IFITM2,HSD17B6,SPRY4
ToppCell Atlas	4157cc14b06bb99ee67ac1526622cf546e727efc	droplet-Marrow-BM-30m-Hematologic-megakaryocyte-erythroid_progenitor_cell|Marrow / Spleen_Marrow_Thymus - method, tissue, subtissue, age, lineage, cell ontology and free annotation	Mouse Aging Atlas- Tabula Muris Senis	0.0001281	1	0.006039	0.06468	6	185	MCM6,TYMS,PXYLP1,TCF19,SPINT2,MBNL3
ToppCell Atlas	0e0f043ad6d2a62cd47ce39911ad81feab4a4d7e	droplet-Lung-1m-Hematologic-lymphocytic-Proliferating_T_cell|1m / method, tissue, age, lineage, sublineage, cell ontologies, cell type and subtype	Mouse Aging Atlas- Tabula Muris Senis (Lung and Trachea)	0.0001281	1	0.006039	0.06468	6	185	MCM6,TYMS,PARPBP,TCF19,PRIM1,EXO1
ToppCell Atlas	89b85ce8026dc80c1bd9f76dfe16401c173b7946	droplet-Lung-1m-Hematologic-lymphocytic-Proliferating_T_cell-proliferating_T|1m / method, tissue, age, lineage, sublineage, cell ontologies, cell type and subtype	Mouse Aging Atlas- Tabula Muris Senis (Lung and Trachea)	0.0001281	1	0.006039	0.06468	6	185	MCM6,TYMS,PARPBP,TCF19,PRIM1,EXO1
ToppCell Atlas	df85ff34b796b403f2d0741771e9592e03657f6a	3'_v3-blood-Lymphocytic_T_CD4/8-lo|blood / Manually curated celltypes from each tissue	Cross-tissue immune cell analysis reveals tissue-specific features in humans	0.0001281	1	0.006039	0.06468	6	185	TYMS,CDT1,PARPBP,TCF19,TUBB,EXO1
ToppCell Atlas	a3cd0511fa7cf317c3fcb7082fa785bbf51c5cef	PBMC_fresh-frozen-Mild-Moderate_convalescent_d36-51-Lymphocytic-Lymphocytic_T-mature_alpha-beta_T_cell-T_CD4_c13-MKI67-CCL5_l|Mild-Moderate_convalescent_d36-51 / Compartment, severity and other cell annotations on 10x 3' data (130k)	Large Scale COVID-19 Single Cell Data (Ren et al.)	0.0001281	1	0.006039	0.06468	6	185	MCM6,TYMS,CDT1,ZNF367,TCF19,EXO1
ToppCell Atlas	c28f62524637c7eb9c43c9ec38fb12dfec6f5566	NS-critical-LOC-Epithelial-Basal|LOC / Location, Severity, dps_group, Lineage and Cell class of Upper airway (combined)	Upper Airway and Bronchi Atlas of COVID-19 Patients	0.0001319	1	0.006039	0.06468	6	186	C19orf33,MECOM,BMPR1B,NFIA,ENOSF1,PKP3
ToppCell Atlas	f14722ecc832794dc267bf3f9b8a13274c3addc1	facs-Marrow-KLS-24m-Hematologic-MPP_Fraction_A_+_HSC|Marrow / Spleen_Marrow_Thymus - method, tissue, subtissue, age, lineage, cell ontology and free annotation	Mouse Aging Atlas- Tabula Muris Senis	0.0001319	1	0.006039	0.06468	6	186	GATA2,NFIA,GSTO1,IFITM1,SIRT3,SPINT2
ToppCell Atlas	acd15a169b6122b28cc99ef34de10701edcfedfe	megakaryocytic-Megakaryocyte|World / Lineage and Cell class	Human Bone Marrow Atlas	0.0001319	1	0.006039	0.06468	6	186	GATA2,PPP1R14A,MGLL,TYMS,IFITM3,TUBB
ToppCell Atlas	76cbc3610aedf8c19c17ad5faf6ef5e8980b6af5	343B-Lymphocytic-CD4_T-cell-Treg_cell_1|CD4_T-cell / Donor, Lineage, Cell class and subclass (all cells)	Tissue Stability Cell Atlas - Lung Cells	0.0001319	1	0.006039	0.06468	6	186	MYNN,SFR1,C5orf15,KCNK6,METTL8,MVD
ToppCell Atlas	63a5cdd3f60681762a218be32db84be8f29b88fd	COVID_vent-Myeloid-Dendritic|COVID_vent / Disease condition, Lineage, Cell class and subclass	PBMC Atlas of COVID-19 patients (Wilk et al.)	0.0001319	1	0.006039	0.06468	6	186	C19orf33,NREP,IFITM3,CAPG,SPINT2,RNH1
ToppCell Atlas	39457a7b43537f2c3e221f9375c95d4515424d7d	COVID_vent-Myeloid-Dendritic-cDC|COVID_vent / Disease condition, Lineage, Cell class and subclass	PBMC Atlas of COVID-19 patients (Wilk et al.)	0.0001319	1	0.006039	0.06468	6	186	C19orf33,NREP,IFITM3,CAPG,SPINT2,RNH1
ToppCell Atlas	c2b65b8345487710704c3eb043e9bef2e2b1ff27	kidney_cells-Adult_normal_reference-Epithelial-Collecting_tubule_epithelial_cell-kidney_collecting_duct_intercalated_cell-Intercalated_Cell_Type_B|Adult_normal_reference / Celltypes from Cells and Nuclei per compartment and clinical group	Integrated Single-nucleus and Single-cell RNA-seq of the Adult Human Kidney	0.0001319	1	0.006039	0.06468	6	186	ACAT1,BMPR1B,VDAC1,CAPG,NCCRP1,NEURL1
ToppCell Atlas	521e6e007bbae73e7328153aa170cf04ca3c1093	P15-Epithelial-alveolar_epithelial_cell-type_I_pneumocyte|P15 / developmental_time, Lineage, Cell group, Cell type, Cell type_cellcyc-phase	LungMAP â€” Genomic, epigenomic and biophysical cues controlling the emergence of the gas exchange niche in the mouse lung	0.0001319	1	0.006039	0.06468	6	186	C19orf33,MECOM,FGF1,ANO1,RASSF7,SPINT2
ToppCell Atlas	61de94c9ba90e7b6780694199c059c798b1488ae	droplet-Lung-LUNG-30m-Lymphocytic-T_cell|Lung / Lung_Trachea - method, tissue, subtissue, age, lineage, cell ontology and free annotation	Mouse Aging Atlas- Tabula Muris Senis	0.0001319	1	0.006039	0.06468	6	186	MCM6,TYMS,PARPBP,TCF19,PKP3,PRIM1
ToppCell Atlas	698ae9eefa8ba97fea8ea61e4e868edd194de03b	primary_auditory_cortex_(A1C)-Non-neuronal-Endothelial_Myeloid-Endo-Endothelial|primary_auditory_cortex_(A1C) / Sample groups (6 Anatomical region groups), with 5 level hierarchy of cell types	Human Adult Multiple Cortical Areas SMART-seq	0.0001358	1	0.006039	0.06468	6	187	GATA2,MECOM,IFITM3,IFITM1,IFITM2,ITPRIP
ToppCell Atlas	8882a638af7165b2910ba8e932d55475d7bfb003	facs-Trachea-nan-18m-Epithelial|Trachea / Lung_Trachea - method, tissue, subtissue, age, lineage, cell ontology and free annotation	Mouse Aging Atlas- Tabula Muris Senis	0.0001358	1	0.006039	0.06468	6	187	EXPH5,C19orf33,GSTO2,GSTO1,RASSF7,SPINT2
ToppCell Atlas	f2a0d0829dc88aa93bfb2eebbbc0ef156a9cba84	droplet-Kidney-KIDNEY-30m-Endothelial-fenestrated_cell|Kidney / Skin_Bladder_Kidney_Mammary_Gland - method, tissue, subtissue, age, lineage, cell ontology and free annotation	Mouse Aging Atlas- Tabula Muris Senis	0.0001358	1	0.006039	0.06468	6	187	ACKR5,GATA2,MGLL,IFITM3,IFITM2,ITPRIP
ToppCell Atlas	7b13c3b67d66f3afb410141d5471c9e78a4d8623	facs-Heart-LA-24m-Endothelial-endocardial_cell|Heart / Tongue_Heart_Limb_Muscle_Aorta_Diaphragm - method, tissue, subtissue, age, lineage, cell ontology and free annotation	Mouse Aging Atlas- Tabula Muris Senis	0.0001358	1	0.006039	0.06468	6	187	ACKR5,GATA2,ZBTB39,RGS3,SPINT2,ATP1B3
ToppCell Atlas	ed8816433d1086a634892502898255b487a2d4a7	primary_auditory_cortex_(A1C)-Non-neuronal-Endothelial_Myeloid-Endo|primary_auditory_cortex_(A1C) / Sample groups (6 Anatomical region groups), with 5 level hierarchy of cell types	Human Adult Multiple Cortical Areas SMART-seq	0.0001358	1	0.006039	0.06468	6	187	GATA2,MECOM,IFITM3,IFITM1,IFITM2,ITPRIP
ToppCell Atlas	c667fae6440dc98072b584f203d00f0fb1cb2f21	368C-Lymphocytic-NK_cells-NK_cell_D3|Lymphocytic / Donor, Lineage, Cell class and subclass (all cells)	Tissue Stability Cell Atlas - Lung Cells	0.0001358	1	0.006039	0.06468	6	187	MGLL,CHML,NREP,ADCY3,PRXL2C,ZNF470
ToppCell Atlas	fa71f9220b288ed6a1d06f347fec42649aac1f13	droplet-Kidney-KIDNEY-30m-Endothelial-Pecam____fenestrated_capillary_endothelial|Kidney / Skin_Bladder_Kidney_Mammary_Gland - method, tissue, subtissue, age, lineage, cell ontology and free annotation	Mouse Aging Atlas- Tabula Muris Senis	0.0001358	1	0.006039	0.06468	6	187	ACKR5,GATA2,MGLL,IFITM3,IFITM2,ITPRIP
ToppCell Atlas	d1e301afcc39054ae1f867d80e564e30a137e3f8	18-Airway-Epithelial-Club-like_secretory|Airway / Age, Tissue, Lineage and Cell class	Human Fetal Lung in Development	0.0001358	1	0.006039	0.06468	6	187	C19orf33,HMGA1,POU5F1,RASSF7,NCCRP1,PKP3
ToppCell Atlas	fe9fc21192ede2eea61f419d20ccda254569d0a6	facs-Trachea-nan-3m-Epithelial-basal_epithelial_cell_of_tracheobronchial_tree|Trachea / Lung_Trachea - method, tissue, subtissue, age, lineage, cell ontology and free annotation	Mouse Aging Atlas- Tabula Muris Senis	0.0001358	1	0.006039	0.06468	6	187	EXPH5,C19orf33,GSTO2,GSTO1,IFITM1,SPINT2
ToppCell Atlas	380c3e0bc73b266718893a3b3ca207ce5fd31883	droplet-Trachea-3m-Epithelial-airway_epithelial-respiratory_basal_cell|3m / method, tissue, age, lineage, sublineage, cell ontologies, cell type and subtype	Mouse Aging Atlas- Tabula Muris Senis (Lung and Trachea)	0.0001358	1	0.006039	0.06468	6	187	C19orf33,GSTO1,IFITM1,RASSF7,SPINT2,PKP3
ToppCell Atlas	5b3c3c6421efd25c740ae121968b5520bbdc07b2	droplet-Trachea-nan-3m-Epithelial-basal_epithelial_cell_of_tracheobronchial_tree|Trachea / Lung_Trachea - method, tissue, subtissue, age, lineage, cell ontology and free annotation	Mouse Aging Atlas- Tabula Muris Senis	0.0001358	1	0.006039	0.06468	6	187	C19orf33,GSTO1,IFITM1,RASSF7,SPINT2,PKP3
ToppCell Atlas	d9943e65eedab73d141eae524e2411653a751705	facs-Heart-LA-24m-Endothelial-endothelial_cell_of_endocardium|Heart / Tongue_Heart_Limb_Muscle_Aorta_Diaphragm - method, tissue, subtissue, age, lineage, cell ontology and free annotation	Mouse Aging Atlas- Tabula Muris Senis	0.0001358	1	0.006039	0.06468	6	187	ACKR5,GATA2,ZBTB39,RGS3,SPINT2,ATP1B3
ToppCell Atlas	aa336fb568a24e12c0454265ddd71ed10a6614cf	droplet-Bladder-BLADDER-1m-Epithelial-bladder_urothelial_cell|Bladder / Skin_Bladder_Kidney_Mammary_Gland - method, tissue, subtissue, age, lineage, cell ontology and free annotation	Mouse Aging Atlas- Tabula Muris Senis	0.0001358	1	0.006039	0.06468	6	187	GATA2,C19orf33,MECOM,RETREG3,RASSF7,SPINT2
ToppCell Atlas	796046ff066a9c3847faa9bf1f8beccd956c01f7	droplet-Trachea-3m-Epithelial-airway_epithelial-respiratory_basal_cell-basal_epithelial_cell_of_trachea|3m / method, tissue, age, lineage, sublineage, cell ontologies, cell type and subtype	Mouse Aging Atlas- Tabula Muris Senis (Lung and Trachea)	0.0001358	1	0.006039	0.06468	6	187	C19orf33,GSTO1,IFITM1,RASSF7,SPINT2,PKP3
ToppCell Atlas	d8b09398400a178b03e641af1476c4dac0c6e82a	primary_auditory_cortex_(A1C)-Non-neuronal-Endothelial_Myeloid-Endo-Endothelial-Endo_L2-5_CLDN5|primary_auditory_cortex_(A1C) / Sample groups (6 Anatomical region groups), with 5 level hierarchy of cell types	Human Adult Multiple Cortical Areas SMART-seq	0.0001358	1	0.006039	0.06468	6	187	GATA2,MECOM,IFITM3,IFITM1,IFITM2,ITPRIP
ToppCell Atlas	4ddb11a90bf3baa7237bde304db44dfcc56aed52	facs-Heart-RA-3m-Endothelial-endocardial_cell|Heart / Tongue_Heart_Limb_Muscle_Aorta_Diaphragm - method, tissue, subtissue, age, lineage, cell ontology and free annotation	Mouse Aging Atlas- Tabula Muris Senis	0.0001398	1	0.006039	0.06468	6	188	TNFAIP8L3,ACKR5,GATA2,RGS3,SPINT2,ATP1B3
ToppCell Atlas	411d4dd5c9dee7ebd8db352640cf009e7b033ba9	3'_v3-blood-Myeloid_Dendritic-DC1|blood / Manually curated celltypes from each tissue	Cross-tissue immune cell analysis reveals tissue-specific features in humans	0.0001398	1	0.006039	0.06468	6	188	SIPA1L3,HMGA1,TBC1D12,KCNK6,SPINT2,ARHGAP26-AS1
ToppCell Atlas	e47e66906922d5c69b1aafe28face0787d3fc563	facs-Heart-RA-3m-Endothelial-endothelial_cell_of_endocardium|Heart / Tongue_Heart_Limb_Muscle_Aorta_Diaphragm - method, tissue, subtissue, age, lineage, cell ontology and free annotation	Mouse Aging Atlas- Tabula Muris Senis	0.0001398	1	0.006039	0.06468	6	188	TNFAIP8L3,ACKR5,GATA2,RGS3,SPINT2,ATP1B3
ToppCell Atlas	0ec2a1b0505501ba18f10a5fce68c306a6292419	droplet-Lung-3m-Hematologic-Lymphocytic_NK_ILC-natural_killer_cell-proliferating_NK|3m / method, tissue, age, lineage, sublineage, cell ontologies, cell type and subtype	Mouse Aging Atlas- Tabula Muris Senis (Lung and Trachea)	0.0001398	1	0.006039	0.06468	6	188	TYMS,CDT1,PARPBP,ZNF367,TCF19,PRIM1
ToppCell Atlas	714ccbcf826f26d39757931a3b8abbd952f4cddc	3'_v3-blood-Lymphocytic_T_CD4/8-lo-Cycling_T|blood / Manually curated celltypes from each tissue	Cross-tissue immune cell analysis reveals tissue-specific features in humans	0.0001398	1	0.006039	0.06468	6	188	TYMS,CDT1,PARPBP,TCF19,TUBB,EXO1
ToppCell Atlas	90188b60ff893754f7938fe8edab79758827168e	kidney_cells-Hypertensive_with+without-CKD|kidney_cells / Celltypes from Cells and Nuclei per compartment and clinical group	Integrated Single-nucleus and Single-cell RNA-seq of the Adult Human Kidney	0.0001398	1	0.006039	0.06468	6	188	GATA2,C19orf33,MECOM,GOLIM4,CAPG,SPINT2
ToppCell Atlas	8e583ec4df0f5b79ce5211cc99ecd8616d180bde	droplet-Heart-nan-3m-Endothelial-endocardial_cell|Heart / Tongue_Heart_Limb_Muscle_Aorta_Diaphragm - method, tissue, subtissue, age, lineage, cell ontology and free annotation	Mouse Aging Atlas- Tabula Muris Senis	0.0001439	1	0.006039	0.06468	6	189	TNFAIP8L3,ACKR5,GATA2,RGS3,SPINT2,ATP1B3
ToppCell Atlas	807922b5ea0faddd3abfa9ec1b53f3f2b00e61bf	PBMC-Mild-Myeloid-cDC-cDC-cDC_5|Mild / Location, Disease Group, Cell group, Cell class and sub_cluster (2021.03.09)	Integration of Multiple Sampling Location of COVID-19 Patients	0.0001439	1	0.006039	0.06468	6	189	PPP1R14A,NREP,KCNK6,CAPG,YIF1B,SPINT2
ToppCell Atlas	fb2253b8463d08b3d28e952a31a23dea2c2d986b	droplet-Heart-nan-3m-Endothelial-endocardial_endothelial_cells|Heart / Tongue_Heart_Limb_Muscle_Aorta_Diaphragm - method, tissue, subtissue, age, lineage, cell ontology and free annotation	Mouse Aging Atlas- Tabula Muris Senis	0.0001439	1	0.006039	0.06468	6	189	TNFAIP8L3,ACKR5,GATA2,RGS3,SPINT2,ATP1B3
ToppCell Atlas	c81b38cda4525254fe4fa137a4c9bc9abe0363bb	PBMC-Mild-Myeloid-cDC-cDC-cDC_5|Mild / Location, Disease Group, Cell group, Cell class and sub_cluster (2021.03.01)	Integration of Multiple Sampling Location of COVID-19 Patients	0.0001439	1	0.006039	0.06468	6	189	PPP1R14A,NREP,KCNK6,CAPG,YIF1B,SPINT2
ToppCell Atlas	ee15b4fb3a1cfda80bcf210a23f04f242594015e	facs-Trachea-24m-Epithelial-airway_epithelial-respiratory_basal_cell-basal_epithelial_cell_of_trachea|24m / method, tissue, age, lineage, sublineage, cell ontologies, cell type and subtype	Mouse Aging Atlas- Tabula Muris Senis (Lung and Trachea)	0.0001439	1	0.006039	0.06468	6	189	C19orf33,GSTO2,GSTO1,IFITM1,RASSF7,SPINT2
ToppCell Atlas	dc6f6fae84347d145bea71b49eaeeb3028e9c4ae	facs-Trachea-24m-Epithelial-airway_epithelial-respiratory_basal_cell|24m / method, tissue, age, lineage, sublineage, cell ontologies, cell type and subtype	Mouse Aging Atlas- Tabula Muris Senis (Lung and Trachea)	0.0001439	1	0.006039	0.06468	6	189	C19orf33,GSTO2,GSTO1,IFITM1,RASSF7,SPINT2
ToppCell Atlas	ad7dc9d25edd68fb624380a082c389fe7d640e7d	Globus_pallidus-Endothelial|Globus_pallidus / BrainAtlas - Mouse McCarroll V32	Mouse Adult Brain Overview (690k cells, 9 regions, 565 cell clusters)	0.0001439	1	0.006039	0.06468	6	189	STAT6,IFITM3,GOLIM4,CAPG,IFITM1,IFITM2
ToppCell Atlas	1fd763c4e9904e866586a506ee7b0b285170481d	kidney_cells-Hypertensive_with+without-CKD-Epithelial-Collecting_tubule_epithelial_cell-kidney_collecting_duct_intercalated_cell-Intercalated_Cell_Type_B|Hypertensive_with+without-CKD / Celltypes from Cells and Nuclei per compartment and clinical group	Integrated Single-nucleus and Single-cell RNA-seq of the Adult Human Kidney	0.0001439	1	0.006039	0.06468	6	189	ACAT1,GATA2,BMPR1B,CAPG,NCCRP1,NEURL1
ToppCell Atlas	51ff31c9cf5eff98ad01c0455dc4ae4908713575	hematopoetic_progenitors-CD34+_HSC|World / Lineage and Cell class	Human Bone Marrow Atlas	0.0001439	1	0.006039	0.06468	6	189	GATA2,MECOM,MGLL,HMGA1,IFITM3,SPINT2
ToppCell Atlas	0c18d3de4720759cf802eefb4d0ddde2a9246a1a	E18.5-samps-Mesenchymal|E18.5-samps / Age Group, Lineage, Cell class and subclass	Mouse_Lung_DevAtlas	0.0001439	1	0.006039	0.06468	6	189	PPP1R14A,COLEC12,NFIA,IFITM1,IFITM2,LRP1
ToppCell Atlas	3e148accffc6ab249fb0dff7f3bf5a7fff9da773	systemic_lupus_erythematosus-flare-Lymphocytic_NK-NK_bright|systemic_lupus_erythematosus / PBMC cell types (v2) per disease, treatment status, and sex	Single-cell RNA-seq reveals the cell-type-specific molecular and genetic associations to lupus	0.0001439	1	0.006039	0.06468	6	189	IFITM5,IFITM3,GOLIM4,IFITM1,IFITM2,ATM
ToppCell Atlas	0114cf48612d78c3ada4d8a05850501fef6892c5	droplet-Trachea-3m-Epithelial|3m / method, tissue, age, lineage, sublineage, cell ontologies, cell type and subtype	Mouse Aging Atlas- Tabula Muris Senis (Lung and Trachea)	0.0001481	1	0.006039	0.06468	6	190	C19orf33,GSTO1,IFITM1,RASSF7,SPINT2,PKP3
ToppCell Atlas	01e7747547ea1f3049a11a1717565ba71dd52bdc	droplet-Trachea-3m-Epithelial-airway_epithelial|3m / method, tissue, age, lineage, sublineage, cell ontologies, cell type and subtype	Mouse Aging Atlas- Tabula Muris Senis (Lung and Trachea)	0.0001481	1	0.006039	0.06468	6	190	C19orf33,GSTO1,IFITM1,RASSF7,SPINT2,PKP3
ToppCell Atlas	e647f9a2dcf7f2dffef53c45bbe171416518fd59	droplet-Trachea-nan-3m-Epithelial|Trachea / Lung_Trachea - method, tissue, subtissue, age, lineage, cell ontology and free annotation	Mouse Aging Atlas- Tabula Muris Senis	0.0001481	1	0.006039	0.06468	6	190	C19orf33,GSTO1,IFITM1,RASSF7,SPINT2,PKP3
ToppCell Atlas	1584c68b58c7f406d9b0e8451beea3e6f8980c56	Control-Lymphoid-NK|Lymphoid / Disease state, Lineage and Cell class	Resident Cell Populations in IPF and COPD	0.0001481	1	0.006039	0.06468	6	190	RIN3,IFITM3,IFITM2,GK5,ITPRIP,MVD
ToppCell Atlas	c0ee404d705b0b4f0c6ded4d070ad85eac4b16db	facs-Large_Intestine-Proximal-3m-Epithelial-intestinal_crypt_stem_cell|Large_Intestine / Large_Intestine_Pancreas_Liver - method, tissue, subtissue, age, lineage, cell ontology and free annotation	Mouse Aging Atlas- Tabula Muris Senis	0.0001481	1	0.006039	0.06468	6	190	HNRNPM,MCM6,HMGA1,NREP,NLRP6,PRIM1
ToppCell Atlas	434de72dde09644efbddcaa643a4a3eaf5f643bf	droplet-Trachea-nan-3m-Epithelial-nan|Trachea / Lung_Trachea - method, tissue, subtissue, age, lineage, cell ontology and free annotation	Mouse Aging Atlas- Tabula Muris Senis	0.0001481	1	0.006039	0.06468	6	190	C19orf33,GSTO1,IFITM1,RASSF7,SPINT2,PKP3
ToppCell Atlas	933c778bb8ec89621906fe7d484c1d2c6cd28d80	facs-Large_Intestine-Proximal-24m-Epithelial-intestinal_crypt_stem_cell|Large_Intestine / Large_Intestine_Pancreas_Liver - method, tissue, subtissue, age, lineage, cell ontology and free annotation	Mouse Aging Atlas- Tabula Muris Senis	0.0001481	1	0.006039	0.06468	6	190	MCM6,HMGA1,CDT1,TUBB,IFITM2,PRIM1
ToppCell Atlas	250ca4a605c1cccd77d23383e4fe6f91cf3609ba	NS-moderate-d_16-33-Epithelial-FOXN4+|d_16-33 / Location, Severity, dps_group, Lineage and Cell class of Upper airway (combined)	Upper Airway and Bronchi Atlas of COVID-19 Patients	0.0001481	1	0.006039	0.06468	6	190	POGLUT3,TYMS,CDT1,MOK,TCF19,PLCE1
ToppCell Atlas	576c45a30a4808b47433bc6c2c41396135556c40	facs-Trachea-24m-Epithelial-airway_epithelial|24m / method, tissue, age, lineage, sublineage, cell ontologies, cell type and subtype	Mouse Aging Atlas- Tabula Muris Senis (Lung and Trachea)	0.0001481	1	0.006039	0.06468	6	190	C19orf33,GSTO2,GSTO1,IFITM1,RASSF7,SPINT2
ToppCell Atlas	bc77789297974587d51f9e4fae22cea5f499354d	hematopoetic_progenitors|World / Lineage and Cell class	Human Bone Marrow Atlas	0.0001524	1	0.006039	0.06468	6	191	GATA2,MECOM,MGLL,HMGA1,NREP,IGF2BP2
ToppCell Atlas	51535232e889db52a9b24e5696b1687e93dd7302	saliva-Severe-critical_progression_d28-40-Myeloid-Macrophage-macrophage,_alveolar-Macro_c1-C1QC|Severe-critical_progression_d28-40 / Compartment, severity and other cell annotations on 10x 3' data (130k)	Large Scale COVID-19 Single Cell Data (Ren et al.)	0.0001524	1	0.006039	0.06468	6	191	GOLIM4,GSTO1,VDAC1,CAPG,TUBB,ATP1B3
ToppCell Atlas	2699e9bb872f2b561bb976dfdc2746e359bc9daf	PBMC-Control-Myeloid-cDC-cDC-cDC_7|Control / Location, Disease Group, Cell group, Cell class and sub_cluster (2021.03.01)	Integration of Multiple Sampling Location of COVID-19 Patients	0.0001524	1	0.006039	0.06468	6	191	PPP1R14A,HMGA1,NREP,CAPG,YIF1B,SPINT2
ToppCell Atlas	aa9c0b1b90cdb7a95d4e6332819f82cae0a79ff9	3'_v3-bone_marrow-Myeloid_Dendritic-Cycling_Dendritic|bone_marrow / Manually curated celltypes from each tissue	Cross-tissue immune cell analysis reveals tissue-specific features in humans	0.0001524	1	0.006039	0.06468	6	191	PPP1R14A,NREP,TYMS,CDT1,TUBB,SPINT2
ToppCell Atlas	5c0c44612b4cdbf89c0f1f219416374a7541f610	saliva-Mild-Moderate_progression_d12-25-Myeloid-Dendritic-conventional_dendritic_cell-DC_c2-CD1C|Mild-Moderate_progression_d12-25 / Compartment, severity and other cell annotations on 10x 3' data (130k)	Large Scale COVID-19 Single Cell Data (Ren et al.)	0.0001524	1	0.006039	0.06468	6	191	GOLIM4,GSTO1,VDAC1,TUBB,LRP1,ATP1B3
ToppCell Atlas	7edc22e7e70697fb22690699efb352577162709b	10x5'v1-week_14-16-Hematopoietic-MK|week_14-16 / cell types per 3 fetal stages;per 3',per 5'	Blood and immune development in human fetal bone marrow	0.0001524	1	0.006039	0.06468	6	191	GATA2,PPP1R14A,C19orf33,MECOM,MGLL,SPINT2
ToppCell Atlas	cd4e2e883c4955fb2d875e41bb6ebc680994dc8c	facs-Trachea-18m-Epithelial-airway_epithelial|18m / method, tissue, age, lineage, sublineage, cell ontologies, cell type and subtype	Mouse Aging Atlas- Tabula Muris Senis (Lung and Trachea)	0.0001524	1	0.006039	0.06468	6	191	C19orf33,GSTO2,GSTO1,IFITM1,RASSF7,SPINT2
ToppCell Atlas	239300ff76f2c855b2b04d3002461158be90a01b	droplet-Lung-LUNG-30m-Lymphocytic-Proliferating_T|Lung / Lung_Trachea - method, tissue, subtissue, age, lineage, cell ontology and free annotation	Mouse Aging Atlas- Tabula Muris Senis	0.0001524	1	0.006039	0.06468	6	191	MCM6,TYMS,PARPBP,TCF19,PRIM1,EXO1
ToppCell Atlas	d6e158f16a183c9203c057192342e9b83e79bc89	3'-Broncho-tracheal-Immune_Myeloid-Myeloid_macrophage-alveolar_macrophage-Alveolar_macrophage_proliferating-Alveolar_macrophage_proliferating_L.1.0.7.0|3' / 5'-vs-3', Tissue groups, Lineages, Lineage subclass, Cell_type2, Cell_subtype2_L4.5	The Integrated Human Lung Cell Atlas	0.0001524	1	0.006039	0.06468	6	191	TYMS,CDT1,PARPBP,TCF19,TUBB,EXO1
ToppCell Atlas	7cb5c6f2cf27f3503d1b313e402a7410dfe6473e	3'-Broncho-tracheal-Immune_Myeloid-Myeloid_macrophage-alveolar_macrophage-Alveolar_macrophage_proliferating|3' / 5'-vs-3', Tissue groups, Lineages, Lineage subclass, Cell_type2, Cell_subtype2_L4.5	The Integrated Human Lung Cell Atlas	0.0001524	1	0.006039	0.06468	6	191	TYMS,CDT1,PARPBP,TCF19,TUBB,EXO1
ToppCell Atlas	210a0f1a71df2508cbfc73d6868a2122338b9a1c	3'_v3-bone_marrow-Lymphocytic_T_CD4/8-lo-Cycling_T|bone_marrow / Manually curated celltypes from each tissue	Cross-tissue immune cell analysis reveals tissue-specific features in humans	0.0001524	1	0.006039	0.06468	6	191	MCM6,TYMS,CDT1,PARPBP,TUBB,EXO1
ToppCell Atlas	91bbc9d3a9ecc49262060faeb0047764828c1960	Megakaryocytic-erythropoietic-MEP|World / Lineage, cell class and subclass	Human Cord Blood Atlas	0.0001524	1	0.006039	0.06468	6	191	GATA2,MECOM,NREP,TYMS,CDT1,IGF2BP2
ToppCell Atlas	1caf726bd07fdca389e678fc16304a6ef1790423	renal_papilla_nuclei-Hypertensive_with+without-CKD-Mesenchymal-Fibroblast-Collagen-low_Matrisome-low_fibroblast|Hypertensive_with+without-CKD / Celltypes from Cells and Nuclei per compartment and clinical group	Integrated Single-nucleus and Single-cell RNA-seq of the Adult Human Kidney	0.0001524	1	0.006039	0.06468	6	191	ESR1,TRPS1,COLEC12,BMPR1B,ANO1,LRP1
ToppCell Atlas	d78d4fbb0b8317dbf14e32182466a432abef3e93	droplet-Marrow-BM-1m-Hematologic-erythroblast|Marrow / Spleen_Marrow_Thymus - method, tissue, subtissue, age, lineage, cell ontology and free annotation	Mouse Aging Atlas- Tabula Muris Senis	0.0001524	1	0.006039	0.06468	6	191	MCM6,MGLL,PTDSS2,ZFPM1,CDT1,ZNF367
ToppCell Atlas	f2fe8fe316e449f452075aa37d5e31917221a335	TCGA-Thryoid-Primary_Tumor-Thyroid_Papillary_Carcinoma-Classical-5|TCGA-Thryoid / Sample_Type by Project: Shred V9	TCGA OncoMap	0.0001524	1	0.006039	0.06468	6	191	PSMD13,HRAS,GSTO1,BRMS1,MRPL55,GUK1
ToppCell Atlas	45023854f285ac465f23ea1b33c970e14992e709	droplet-Marrow-BM_(NON-STC)-30m-Myeloid-Cd4_positive_Macrophages|Marrow / Spleen_Marrow_Thymus - method, tissue, subtissue, age, lineage, cell ontology and free annotation	Mouse Aging Atlas- Tabula Muris Senis	0.0001524	1	0.006039	0.06468	6	191	GSTO1,CCDC86,MYBBP1A,IFITM1,MTAP,RUVBL1
ToppCell Atlas	6890a8e4b4530987a5b044614fcd7e00716a4d66	droplet-Marrow-BM_(NON-STC)-30m-Myeloid-macrophage|Marrow / Spleen_Marrow_Thymus - method, tissue, subtissue, age, lineage, cell ontology and free annotation	Mouse Aging Atlas- Tabula Muris Senis	0.0001524	1	0.006039	0.06468	6	191	GSTO1,CCDC86,MYBBP1A,IFITM1,MTAP,RUVBL1
ToppCell Atlas	b71dc4e27a22955926547493fc959afc20208566	Megakaryocytic-erythropoietic-MEP-MEP|World / Lineage, cell class and subclass	Human Cord Blood Atlas	0.0001524	1	0.006039	0.06468	6	191	GATA2,MECOM,NREP,TYMS,CDT1,IGF2BP2
ToppCell Atlas	56b45259dfc38bd5ea43b0e3adf47e7e2c043a5d	systemic_lupus_erythematosus-managed-Lymphocytic-lymphocyte-male|systemic_lupus_erythematosus / PBMC cell types (v2) per disease, treatment status, and sex	Single-cell RNA-seq reveals the cell-type-specific molecular and genetic associations to lupus	0.0001524	1	0.006039	0.06468	6	191	MCM6,TYMS,CDT1,PARPBP,TCF19,TUBB
ToppCell Atlas	24ebc8d4a9fc3782510162e04fe586f7cb371eed	droplet-Marrow-BM_(NON-STC)-30m-Hematologic-erythroblast|Marrow / Spleen_Marrow_Thymus - method, tissue, subtissue, age, lineage, cell ontology and free annotation	Mouse Aging Atlas- Tabula Muris Senis	0.0001524	1	0.006039	0.06468	6	191	MCM6,PTDSS2,ZFPM1,TYMS,PNPO,PRIM1
ToppCell Atlas	3d60c46bced2984c27a1fcf2910bc38b31fb0148	renal_papilla_nuclei-Hypertensive_with+without-CKD-Mesenchymal-Fibroblast-Collagen-low_Matrisome-low_fibroblast-|Hypertensive_with+without-CKD / Celltypes from Cells and Nuclei per compartment and clinical group	Integrated Single-nucleus and Single-cell RNA-seq of the Adult Human Kidney	0.0001524	1	0.006039	0.06468	6	191	ESR1,TRPS1,COLEC12,BMPR1B,ANO1,LRP1
ToppCell Atlas	b85a0978dc1e8af4f49423f56dcfd52efce09ed1	3'-Distal_airway-Immune_Myeloid-Myeloid_macrophage-alveolar_macrophage-Alveolar_macrophage_proliferating-Alveolar_macrophage_proliferating_L.1.0.7.0|3' / 5'-vs-3', Tissue groups, Lineages, Lineage subclass, Cell_type2, Cell_subtype2_L4.5	The Integrated Human Lung Cell Atlas	0.0001524	1	0.006039	0.06468	6	191	TYMS,CDT1,PARPBP,ZNF367,TCF19,TUBB
ToppCell Atlas	0b9b2eaed45456d7d74ce78a64ef4a26ac2458fb	droplet-Heart-nan-18m-Endothelial-endocardial_endothelial_cells|Heart / Tongue_Heart_Limb_Muscle_Aorta_Diaphragm - method, tissue, subtissue, age, lineage, cell ontology and free annotation	Mouse Aging Atlas- Tabula Muris Senis	0.0001568	1	0.006039	0.06468	6	192	TNFAIP8L3,ACKR5,GATA2,RGS3,SPINT2,ATP1B3
ToppCell Atlas	694626965faee8b7c4e5bb78d554f62ba8dbc423	PBMC_fresh-frozen-Severe-critical_convalescent_d14-21-Lymphocytic-Lymphocytic_T-mature_alpha-beta_T_cell-T_CD4_c12-FOXP3|Severe-critical_convalescent_d14-21 / Compartment, severity and other cell annotations on 10x 3' data (130k)	Large Scale COVID-19 Single Cell Data (Ren et al.)	0.0001568	1	0.006039	0.06468	6	192	MCM6,PSMD8,HMGA1,TYMS,TUBB,NLRP6
ToppCell Atlas	916fbec1c7ab7969bda711886ac88e877e30c280	human_hepatoblastoma-Tumor_cells|World / Sample and Cell Type and Tumor Cluster (all cells)	Human Hepatoblastoma Atlas	0.0001568	1	0.006039	0.06468	6	192	HSPA4,TTC28,SLC25A36,IGF2BP2,GREB1,AFF4
ToppCell Atlas	959c28d28397bc0b9d3970d1fe3293d2750e63d4	facs-Marrow-KLS-3m-Hematologic-MPP_Fraction_A_+_HSC|Marrow / Spleen_Marrow_Thymus - method, tissue, subtissue, age, lineage, cell ontology and free annotation	Mouse Aging Atlas- Tabula Muris Senis	0.0001568	1	0.006039	0.06468	6	192	GATA2,MECOM,ZFPM1,GSTO1,IFITM1,SIRT3
ToppCell Atlas	14a816ef116aa992f86edab411f043cf7d07fe04	facs-Heart-LA-3m-Endothelial-endothelial_cell_of_endocardium|Heart / Tongue_Heart_Limb_Muscle_Aorta_Diaphragm - method, tissue, subtissue, age, lineage, cell ontology and free annotation	Mouse Aging Atlas- Tabula Muris Senis	0.0001568	1	0.006039	0.06468	6	192	ACKR5,GATA2,ZBTB39,RGS3,SPINT2,ATP1B3
ToppCell Atlas	321850b0f881420c2d57d3e825e365c82fa511ab	facs-Trachea-3m-Mesenchymal-fibroblast|3m / method, tissue, age, lineage, sublineage, cell ontologies, cell type and subtype	Mouse Aging Atlas- Tabula Muris Senis (Lung and Trachea)	0.0001568	1	0.006039	0.06468	6	192	POGLUT3,COLEC12,NFIA,IFITM3,GOLIM4,LRP1
ToppCell Atlas	03dcd9405d3d76fc7455066ba5d83c09cd17072d	facs-Marrow-KLS-3m-Hematologic-MPP_Fraction_B_+_C|Marrow / Spleen_Marrow_Thymus - method, tissue, subtissue, age, lineage, cell ontology and free annotation	Mouse Aging Atlas- Tabula Muris Senis	0.0001568	1	0.006039	0.06468	6	192	GATA2,MCM6,GSTO1,MYBBP1A,IFITM1,SIRT3
ToppCell Atlas	6184163dbfca882824cb266bb9030d9f79e3acb0	PBMC-Severe-Myeloid-cDC-cDC-cDC_5|Severe / Location, Disease Group, Cell group, Cell class and sub_cluster (2021.03.01)	Integration of Multiple Sampling Location of COVID-19 Patients	0.0001568	1	0.006039	0.06468	6	192	PPP1R14A,NREP,KCNK6,CAPG,YIF1B,SPINT2
ToppCell Atlas	36deadab892d3e639a71f33697bb2d3cbbaa5372	Hippocampus-Endothelial|Hippocampus / BrainAtlas - Mouse McCarroll V32	Mouse Adult Brain Overview (690k cells, 9 regions, 565 cell clusters)	0.0001568	1	0.006039	0.06468	6	192	ACKR5,COLEC12,IFITM3,CAPG,IFITM1,IFITM2
ToppCell Atlas	c5823c5d4c58a4e9121a4b7d7256481d6d9e9b7f	facs-Trachea-18m-Epithelial|18m / method, tissue, age, lineage, sublineage, cell ontologies, cell type and subtype	Mouse Aging Atlas- Tabula Muris Senis (Lung and Trachea)	0.0001568	1	0.006039	0.06468	6	192	C19orf33,GSTO2,GSTO1,IFITM1,RASSF7,SPINT2
ToppCell Atlas	cf2765d8bc074f7f9ee864eae632a3b705175842	facs-Trachea-3m-Mesenchymal-fibroblast-fibroblast_of_trachea|3m / method, tissue, age, lineage, sublineage, cell ontologies, cell type and subtype	Mouse Aging Atlas- Tabula Muris Senis (Lung and Trachea)	0.0001568	1	0.006039	0.06468	6	192	POGLUT3,COLEC12,NFIA,IFITM3,GOLIM4,LRP1
ToppCell Atlas	847822514d747a21d5eb40e04ba9a023fd32bd65	facs-Heart-LA-3m-Endothelial-endocardial_cell|Heart / Tongue_Heart_Limb_Muscle_Aorta_Diaphragm - method, tissue, subtissue, age, lineage, cell ontology and free annotation	Mouse Aging Atlas- Tabula Muris Senis	0.0001568	1	0.006039	0.06468	6	192	ACKR5,GATA2,ZBTB39,RGS3,SPINT2,ATP1B3
ToppCell Atlas	3c8603f977de34ee0d2bb50635f6722112a6a4db	E16.5-Endothelial-Endothelial_blood-vessel-Microvascular_EC-EPC-EPC_prolif|E16.5 / Age_group by Lineage, Lineage_subclass, Cell_type, subtypes-by-prolif	Mouse_Lung_DropSeq_E16-P28	0.0001568	1	0.006039	0.06468	6	192	SLK,MCM6,MGLL,TYMS,IFITM3,GUK1
ToppCell Atlas	ec279980602292fc8ed6362edd36a5c772d59777	PBMC_fresh-frozen-Severe-critical_progression_d03-09-Lymphocytic-Lymphocytic_B-Plasma_cell|Severe-critical_progression_d03-09 / Compartment, severity and other cell annotations on 10x 3' data (130k)	Large Scale COVID-19 Single Cell Data (Ren et al.)	0.0001568	1	0.006039	0.06468	6	192	RPN1,TYMS,CLPTM1L,SEC61A1,TCF19,TTC28
ToppCell Atlas	3856c4d611224cd6c2558631147cd5333bc0ccb7	tumor_Lymph_Node_/_Brain-T/NK_cells-Undetermined|tumor_Lymph_Node_/_Brain / Location, Cell class and cell subclass	Human Metastatic Lung Adenocarcinoma (Nayoung Kim et al)	0.0001568	1	0.006039	0.06468	6	192	MCM6,TYMS,CDT1,ZNF367,TCF19,TUBB
ToppCell Atlas	4d72b9264ed62e0c08cde4078061b348253f6989	10x5'-lymph-node_spleen-Lymphocytic_T_CD4/8-lo|lymph-node_spleen / Manually curated celltypes from each tissue	Cross-tissue immune cell analysis reveals tissue-specific features in humans	0.0001568	1	0.006039	0.06468	6	192	MRPL10,TYMS,IFITM1,IFITM2,GUK1,ITPRIP
ToppCell Atlas	c16110934172f174f4aefe14b81abce8514b30f0	frontal_cortex-Non-neuronal-pericyte_cell-Peri-Peri_Kcnj8|frontal_cortex / Per Region, Lineage, Cell class, Cell type, Cell subtype	Shared and distinct transcriptomic cell types across neocortical areas	0.0001604	1	0.006039	0.06468	5	122	PPP1R14A,COLEC12,IFITM3,ANO1,IFITM1
ToppCell Atlas	006ac4f6807e688554d36557d29d5e5a0bc3c36f	frontal_cortex-Non-neuronal-pericyte_cell-Peri|frontal_cortex / Per Region, Lineage, Cell class, Cell type, Cell subtype	Shared and distinct transcriptomic cell types across neocortical areas	0.0001604	1	0.006039	0.06468	5	122	PPP1R14A,COLEC12,IFITM3,ANO1,IFITM1
ToppCell Atlas	f3d9a5893fdee3562880fb6fc132b88169a7d997	frontal_cortex-Non-neuronal-pericyte_cell|frontal_cortex / Per Region, Lineage, Cell class, Cell type, Cell subtype	Shared and distinct transcriptomic cell types across neocortical areas	0.0001604	1	0.006039	0.06468	5	122	PPP1R14A,COLEC12,IFITM3,ANO1,IFITM1
ToppCell Atlas	c2673d86f7d7b849788036032a93a6d136a70040	TCGA-Endometrium-Primary_Tumor-Endometrial_Adenocarcinoma-Endometrioid-1|TCGA-Endometrium / Sample_Type by Project: Shred V9	TCGA OncoMap	0.0001612	1	0.006039	0.06468	6	193	CPSF2,ZNF367,KPNB1,POLE3,PRIM1,SPRY4
ToppCell Atlas	0f21fb8b35f89f4c1c8109d1a4d3d08a452f9edd	P07-Endothelial-proliferative_endothelial_cell-proliferative_endothelial_cell|P07 / developmental_time, Lineage, Cell group, Cell type, Cell type_cellcyc-phase	LungMAP â€” Genomic, epigenomic and biophysical cues controlling the emergence of the gas exchange niche in the mouse lung	0.0001612	1	0.006039	0.06468	6	193	MCM6,TYMS,CDT1,TCF19,TUBB,PRIM1
ToppCell Atlas	e325cf49e159c6be205ed93adaa09efdd0c122b4	3'_v3-lymph-node_spleen-Lymphocytic_NK|lymph-node_spleen / Manually curated celltypes from each tissue	Cross-tissue immune cell analysis reveals tissue-specific features in humans	0.0001612	1	0.006039	0.06468	6	193	IFITM3,GOLIM4,IFITM2,GK5,RGS3,MVD
ToppCell Atlas	1e95ef29357969ee385b4717c0b5a497390ac260	P07-Endothelial-proliferative_endothelial_cell|P07 / developmental_time, Lineage, Cell group, Cell type, Cell type_cellcyc-phase	LungMAP â€” Genomic, epigenomic and biophysical cues controlling the emergence of the gas exchange niche in the mouse lung	0.0001612	1	0.006039	0.06468	6	193	MCM6,TYMS,CDT1,TCF19,TUBB,PRIM1
ToppCell Atlas	bbdfda6665941cfa1965418bb91ef9ff43b1326f	PCW_10-12-Mesenchymal-Mesenchymal_myocytic-mes_proliferating_SM_(20)|PCW_10-12 / Celltypes from embryonic and fetal-stage human lung	A topographic atlas defines developmental origins of cell heterogeneity in the human embryonic lung	0.0001612	1	0.006039	0.06468	6	193	TYMS,CDT1,PARPBP,ZNF367,PRIM1,EXO1
ToppCell Atlas	2483bb7f398e4fa0ef09c8bd584ed25703853f03	facs-Liver-Liver_non-hepato/SCs-18m-Endothelial-nan|Liver / Large_Intestine_Pancreas_Liver - method, tissue, subtissue, age, lineage, cell ontology and free annotation	Mouse Aging Atlas- Tabula Muris Senis	0.0001612	1	0.006039	0.06468	6	193	ACKR5,PPP1R14A,ZBTB39,IFITM1,IFITM2,RSPO3
ToppCell Atlas	d87fcd4553b6198c3128685b73ffd1b1ae88fbb5	CV-Severe-5|CV / Virus stimulation, Condition and Cluster	CD8+ Memory T cells (PBMC) of COVID-19 Patients	0.0001612	1	0.006039	0.06468	6	193	HMGA1,IFITM3,CCDC86,PGGHG,CAPG,SPINT2
ToppCell Atlas	ecb4018a47d9a82bb999e0bc8b3dceabd97d1f0d	control-T/NK_proliferative|World / Cohort 1 (10x PBMC) with disease condition, cell group and cell class	PBMC Atlas of COVID-19 Patients (Schulte-Schrepping et al.)	0.0001612	1	0.006039	0.06468	6	193	MCM6,TYMS,CDT1,TCF19,TUBB,EXO1
ToppCell Atlas	1531dcace28a14bd700e909a027426a8cee20337	facs-Bladder-nan-3m-Epithelial-bladder_urothelial_cell|Bladder / Skin_Bladder_Kidney_Mammary_Gland - method, tissue, subtissue, age, lineage, cell ontology and free annotation	Mouse Aging Atlas- Tabula Muris Senis	0.0001658	1	0.006039	0.06468	6	194	C19orf33,MECOM,GSTO1,ANO1,SPINT2,MBNL3
ToppCell Atlas	e5b81a8e52259a54a911c1c2ac932c98c988318d	5'-Parenchyma_lung-Immune_Myeloid-Myeloid_macrophage-alveolar_macrophage-Alveolar_macrophage_proliferating-Alveolar_macrophage_proliferating_L.1.0.7.3|5' / 5'-vs-3', Tissue groups, Lineages, Lineage subclass, Cell_type2, Cell_subtype2_L4.5	The Integrated Human Lung Cell Atlas	0.0001658	1	0.006039	0.06468	6	194	TYMS,CDT1,PARPBP,TCF19,TUBB,EXO1
ToppCell Atlas	590a9d4f054e6a3685daf752c9354650fcc7d18a	PCW_13-14-Mesenchymal-Mesenchymal_myocytic-mes_proliferating_SM_(20)|PCW_13-14 / Celltypes from embryonic and fetal-stage human lung	A topographic atlas defines developmental origins of cell heterogeneity in the human embryonic lung	0.0001658	1	0.006039	0.06468	6	194	MCM6,TYMS,CDT1,PARPBP,ANO1,EXO1
ToppCell Atlas	7ad255fa357d41fe57ed803314de46a6577a1283	10x5'v1-week_14-16-Hematopoietic-HSC/MPP_and_pro-MEP|week_14-16 / cell types per 3 fetal stages;per 3',per 5'	Blood and immune development in human fetal bone marrow	0.0001658	1	0.006039	0.06468	6	194	ABO,GATA2,MECOM,HMGA1,STAT5A,CCDC86
ToppCell Atlas	158dc393639e69aecfb014f6106797214ea05fe5	kidney_cells-Adult_normal_reference-Epithelial-Collecting_tubule_epithelial_cell-kidney_collecting_duct_principal_cell-Degenerative_Outer_Medullary_Collecting_Duct_Principal_Cell|Adult_normal_reference / Celltypes from Cells and Nuclei per compartment and clinical group	Integrated Single-nucleus and Single-cell RNA-seq of the Adult Human Kidney	0.0001658	1	0.006039	0.06468	6	194	GATA2,MECOM,BMPR1B,CAPG,SPINT2,ATP1B3
ToppCell Atlas	216cba1a04b1a24b080322bc950e7fa2dade5ff1	10x3'2.3-week_14-16-Hematopoietic-MK|week_14-16 / cell types per 3 fetal stages;per 3',per 5'	Blood and immune development in human fetal bone marrow	0.0001658	1	0.006039	0.06468	6	194	GATA2,PPP1R14A,MECOM,MGLL,KCNK6,SPINT2
ToppCell Atlas	89cb262e04d7105012e957e0add44c73de6c1ed0	(0)_Myeloid-(00)_Monocyte-(001)_CD16+_Monocyte|(00)_Monocyte / immune cells in Peripheral Blood (logTPM normalization)	Human Blood Atlas	0.0001658	1	0.006039	0.06468	6	194	MGLL,IFITM3,IFITM1,IFITM2,PRIM1,NEURL1
ToppCell Atlas	1a2090e997c70433d07f56bf7cb0a50c4151118c	kidney_cells-Hypertensive_with+without-CKD-Epithelial-Proximal_tubule_epithelial_cell-kidney_proximal_tubule_epithelial_cell_cycling-Cycling_Proximal_Tubule_Epithelial_Cell_G2M|Hypertensive_with+without-CKD / Celltypes from Cells and Nuclei per compartment and clinical group	Integrated Single-nucleus and Single-cell RNA-seq of the Adult Human Kidney	0.0001658	1	0.006039	0.06468	6	194	TYMS,CDT1,PARPBP,ZNF367,TCF19,TUBB
ToppCell Atlas	c5e77650d7abee339ec38fa78a622bb124db3fa5	droplet-Heart-4Chambers-21m-Endothelial-endocardial_endothelial_cells|Heart / Tongue_Heart_Limb_Muscle_Aorta_Diaphragm - method, tissue, subtissue, age, lineage, cell ontology and free annotation	Mouse Aging Atlas- Tabula Muris Senis	0.0001658	1	0.006039	0.06468	6	194	TNFAIP8L3,ACKR5,GATA2,RGS3,SPINT2,ATP1B3
ToppCell Atlas	3a7e7acbddc63da44d9a04a5b52adf6934fc83dd	10x5'-bone_marrow-Hematopoietic_progenitors-HSC-MPP|bone_marrow / Manually curated celltypes from each tissue	Cross-tissue immune cell analysis reveals tissue-specific features in humans	0.0001658	1	0.006039	0.06468	6	194	GATA2,MECOM,HMGA1,NREP,TYMS,CDT1
ToppCell Atlas	4240d0b3cf264f51dcf0cb4d0a18641d85d38638	(0)_Myeloid-(001)_CD16+_Monocyte|(0)_Myeloid / immune cells in Peripheral Blood (logTPM normalization)	Human Blood Atlas	0.0001658	1	0.006039	0.06468	6	194	MGLL,IFITM3,IFITM1,IFITM2,PRIM1,NEURL1
ToppCell Atlas	6cc689595a182fbf685fa2f3b9c300f7170fb81f	3'-Distal_airway-Immune_Lymphocytic-Lymphocytic_T/NK-natural_killer_cell-NK_cells-NK_cells_L.1.3.2.0|3' / 5'-vs-3', Tissue groups, Lineages, Lineage subclass, Cell_type2, Cell_subtype2_L4.5	The Integrated Human Lung Cell Atlas	0.0001658	1	0.006039	0.06468	6	194	TYMS,CDT1,ZNF367,TCF19,TUBB,EXO1
ToppCell Atlas	4b335e4da58de1cd94194dc4208ce83854e5e50a	E12.5|World / developmental_time, Lineage, Cell group, Cell type, Cell type_cellcyc-phase	LungMAP â€” Genomic, epigenomic and biophysical cues controlling the emergence of the gas exchange niche in the mouse lung	0.0001658	1	0.006039	0.06468	6	194	HNRNPM,MCM6,SFR1,TYMS,TUBB,IGF2BP2
ToppCell Atlas	0b78f4ed84bbaca9f72f005c16c7492bb01d4328	10x5'-Liver-Lymphocytic_NK|Liver / Manually curated celltypes from each tissue	Cross-tissue immune cell analysis reveals tissue-specific features in humans	0.0001658	1	0.006039	0.06468	6	194	RIN3,IFITM1,IFITM2,GK5,RGS3,MVD
ToppCell Atlas	dff3fb10372053951d41e0ccd41aac3ece6009bd	moderate-Epithelial-FOXN4+|Epithelial / Severity, Lineage and Cell class of Nasopharyngeal (NS) Samples from Patients and Controls	Upper Airway and Bronchi Atlas of COVID-19 Patients	0.0001658	1	0.006039	0.06468	6	194	POGLUT3,TYMS,CDT1,MOK,TCF19,PLCE1
ToppCell Atlas	d2c8f5c114b1864b509fad449aa4492dfc61113c	T/NK_cells-CD56bright_NK_cell|T/NK_cells / Lineage and Cell class	Human Bone Marrow Atlas	0.0001705	1	0.006039	0.06468	6	195	RIN3,IFITM3,GOLIM4,CAPG,IFITM1,IFITM2
ToppCell Atlas	ba8b8831bd5f544f4e25f13949d04e164ecdcd12	356C-Myeloid-Dendritic|Myeloid / Donor, Lineage, Cell class and subclass (all cells)	Tissue Stability Cell Atlas - Lung Cells	0.0001705	1	0.006039	0.06468	6	195	PPP1R14A,HMGA1,TYMS,CDT1,TUBB,SPINT2
ToppCell Atlas	be8db0a22ef8ce24819f790b0bd93670e73af76f	PBMC_fresh-frozen-Severe-critical_progression_d03-09-Lymphocytic-Lymphocytic_T-CD8-positive,_alpha-beta_T_cell-T_CD8_c10-MKI67-GZMK|Severe-critical_progression_d03-09 / Compartment, severity and other cell annotations on 10x 3' data (130k)	Large Scale COVID-19 Single Cell Data (Ren et al.)	0.0001705	1	0.006039	0.06468	6	195	MCM6,TYMS,CDT1,TCF19,TUBB,PRIM1
ToppCell Atlas	f11cf4b6855a26ff6ea572eebaad2aad6bb2434b	(1)_Dll4_loss-of-function-(0)_LMPP_(LSK_cells)|World / Stress and Cell class	Mouse Bone Marrow Niche (Tikhonova et al)	0.0001705	1	0.006039	0.06468	6	195	MCM6,GSTO1,CAPG,IFITM1,SIRT3,SPINT2
ToppCell Atlas	8cbc78a6cb812f907c69b00f85263976216840ac	11.5-Airway-Epithelial-Secretory_progenitor|Airway / Age, Tissue, Lineage and Cell class	Human Fetal Lung in Development	0.0001705	1	0.006039	0.06468	6	195	EXPH5,C19orf33,HMGA1,BMPR1B,SPINT2,PKP3
ToppCell Atlas	751cb00b0f3005be6b645adadfbb9dd2215b6e08	356C-Lymphocytic-CD4_T-cell-Proliferating_T_cell|CD4_T-cell / Donor, Lineage, Cell class and subclass (all cells)	Tissue Stability Cell Atlas - Lung Cells	0.0001705	1	0.006039	0.06468	6	195	GATA2,MGLL,NREP,TYMS,CDT1,IGF2BP2
ToppCell Atlas	f7a4ce7076148389471678bcc5349df8b72b653e	droplet-Bladder-Unstain-18m-Epithelial-basal_bladder_epithelial_cell_(Krt5+Krt14+)|Bladder / Skin_Bladder_Kidney_Mammary_Gland - method, tissue, subtissue, age, lineage, cell ontology and free annotation	Mouse Aging Atlas- Tabula Muris Senis	0.0001705	1	0.006039	0.06468	6	195	C19orf33,GSTO1,ANO1,RASSF7,SPINT2,PKP3
ToppCell Atlas	926eb3fc5d028be936885bea0654a77db3107234	PCW_05-06-Mesenchymal-Mesenchymal_cycling|PCW_05-06 / Celltypes from embryonic and fetal-stage human lung	A topographic atlas defines developmental origins of cell heterogeneity in the human embryonic lung	0.0001705	1	0.006039	0.06468	6	195	TYMS,CDT1,PARPBP,TUBB,CHEK2,EXO1
ToppCell Atlas	75759fd7f925725f0ecd07214afcca5aa2158f9e	kidney_cells-Hypertensive_with+without-CKD-Epithelial-Proximal_tubule_epithelial_cell-kidney_proximal_tubule_epithelial_cell_cycling|Hypertensive_with+without-CKD / Celltypes from Cells and Nuclei per compartment and clinical group	Integrated Single-nucleus and Single-cell RNA-seq of the Adult Human Kidney	0.0001705	1	0.006039	0.06468	6	195	TYMS,CDT1,PARPBP,ZNF367,TCF19,TUBB
ToppCell Atlas	24d226f89dd337c22728688e4b40ca082a0e1fe1	3'-Broncho-tracheal-Epithelial-Epithelial_transtional-secretory-club_cell-Club_(nasal)-Club_(nasal)_L.0.2.1.1|3' / 5'-vs-3', Tissue groups, Lineages, Lineage subclass, Cell_type2, Cell_subtype2_L4.5	The Integrated Human Lung Cell Atlas	0.0001705	1	0.006039	0.06468	6	195	CYP2C18,C19orf33,HMGA1,HRAS,SPINT2,PKP3
ToppCell Atlas	1470f562ebcfe7da367964ecfd6c7f43bcdb4a73	3'_v3-blood-Lymphocytic_NK-NK_CD56bright_CD16-|blood / Manually curated celltypes from each tissue	Cross-tissue immune cell analysis reveals tissue-specific features in humans	0.0001705	1	0.006039	0.06468	6	195	RIN3,IFITM3,GOLIM4,PGGHG,IFITM2,MVD
ToppCell Atlas	2af46e87947c16a7c2c367637e606cfbb8a78528	Macrophages-Donor_02|World / lung cells shred on cell class, cell subclass, sample id	Pathobiology of Pulmonary Fibrosis (Reyfman et al., 2019)	0.0001705	1	0.006039	0.06468	6	195	GLDN,CHML,COLEC12,GSTO1,CAPG,RSPO3
ToppCell Atlas	2065de671988ecade90a7be21af9b0912d49f8fc	myeloid-CD34+_Monoblast|World / Lineage and Cell class	Human Bone Marrow Atlas	0.0001705	1	0.006039	0.06468	6	195	RPN1,NREP,NDUFB1,TYMS,CAPG,TUBB
ToppCell Atlas	e963d33b50d43e38cada738e41343b64e3d08b79	mild-Myeloid-CD16_Monocytes|mild / Cohort 2 (Rhapsody WB + PBMC) with disease condition, lineage and cell classs	PBMC Atlas of COVID-19 Patients (Schulte-Schrepping et al.)	0.0001705	1	0.006039	0.06468	6	195	MGLL,IFITM3,RNH1,NEURL1,LRP1,ATP1B3
ToppCell Atlas	d9a5c75d31c6e8bb1e1ab7fd115ac5deb5fb1c8d	renal_medulla_nuclei-Renal_AKI_(acute_kidney_injury)-Mesenchymal|Renal_AKI_(acute_kidney_injury) / Celltypes from Cells and Nuclei per compartment and clinical group	Integrated Single-nucleus and Single-cell RNA-seq of the Adult Human Kidney	0.0001705	1	0.006039	0.06468	6	195	ESR1,ADCY3,COLEC12,BMPR1B,ANO1,LRP1
ToppCell Atlas	def4b2350e08a36ffddca71ea80ef611f2d437d9	(1)_Dll4_loss-of-function|World / Stress and Cell class	Mouse Bone Marrow Niche (Tikhonova et al)	0.0001705	1	0.006039	0.06468	6	195	MCM6,GSTO1,CAPG,IFITM1,SIRT3,SPINT2
ToppCell Atlas	43ff1eed563c647bc5b7b06ffe136210653c3a83	severe-Lymphocytic-Plasmablast|Lymphocytic / Cohort 2 (Rhapsody WB + PBMC) with disease condition, lineage and cell classs	PBMC Atlas of COVID-19 Patients (Schulte-Schrepping et al.)	0.0001705	1	0.006039	0.06468	6	195	RPN1,MGLL,TYMS,CLPTM1L,SEC61A1,YIF1B
ToppCell Atlas	df644b4c3ddccd34614ece5a2378000e6bc0fa10	droplet-Heart-4Chambers-21m-Endothelial-endocardial_cell|Heart / Tongue_Heart_Limb_Muscle_Aorta_Diaphragm - method, tissue, subtissue, age, lineage, cell ontology and free annotation	Mouse Aging Atlas- Tabula Muris Senis	0.0001705	1	0.006039	0.06468	6	195	TNFAIP8L3,ACKR5,GATA2,RGS3,SPINT2,ATP1B3
ToppCell Atlas	93c345e70d6c8ff5d12fd63d73228c1700b804a0	facs-Thymus-nan-3m-Lymphocytic-proliferating_thymocyte;_DN_to_DP_transition,_dividing_(some_are_Cd8+/_Cd4+,_some_undergoing_VDJ_recombination)|Thymus / Spleen_Marrow_Thymus - method, tissue, subtissue, age, lineage, cell ontology and free annotation	Mouse Aging Atlas- Tabula Muris Senis	0.0001705	1	0.006039	0.06468	6	195	MCM6,TYMS,TCF19,PRIM1,EXO1,MBNL3
ToppCell Atlas	6f079c2d7d08110a5e1822ea861b8037eb3f62c9	Influenza_Severe-T/NK_proliferative|World / Disease group and Cell class	Influenza Atlas	0.0001705	1	0.006039	0.06468	6	195	MCM6,TYMS,CDT1,TCF19,PRIM1,EXO1
ToppCell Atlas	1e794839a251fbc6e6ce419b4c457ead35a04735	10x3'2.3-week_12-13-Hematopoietic-MK|week_12-13 / cell types per 3 fetal stages;per 3',per 5'	Blood and immune development in human fetal bone marrow	0.0001705	1	0.006039	0.06468	6	195	GATA2,PPP1R14A,MECOM,MGLL,KCNK6,SPINT2
ToppCell Atlas	81225852a5827e973cb3b1da5c41e93d5407ecb6	IIF-Myeloid-cDC|IIF / Disease, Lineage and Cell Type	Multiple Sclerosis	0.0001705	1	0.006039	0.06468	6	195	PPP1R14A,C19orf33,NREP,KCNK6,CAPG,SPINT2
ToppCell Atlas	30c75761079fa1e1a3b84d23c88a222f459d5ce5	facs-Heart-RA-18m-Endothelial|Heart / Tongue_Heart_Limb_Muscle_Aorta_Diaphragm - method, tissue, subtissue, age, lineage, cell ontology and free annotation	Mouse Aging Atlas- Tabula Muris Senis	0.0001705	1	0.006039	0.06468	6	195	RIN3,ACKR5,GATA2,MGLL,RGS3,SIGIRR
ToppCell Atlas	54d2acaff6be6b5604591bdbd7d769ac3e74f223	(4)_B_Hypermutation|World / Spleen cell shreds - cell class (v1) and cell subclass (v1)	Tissue Stability Cell Atlas - Spleen Cells	0.0001705	1	0.006039	0.06468	6	195	MCM6,HMGA1,TYMS,CDT1,TCF19,EXO1
ToppCell Atlas	988e3449691cc228cb55e5e30355136c97b12262	Posterior_cortex-Endothelial|Posterior_cortex / BrainAtlas - Mouse McCarroll V32	Mouse Adult Brain Overview (690k cells, 9 regions, 565 cell clusters)	0.0001705	1	0.006039	0.06468	6	195	C19orf33,COLEC12,IFITM3,CAPG,IFITM1,IFITM2
ToppCell Atlas	bad7f2162000f29488b3c4b903dcac9a818621f7	3'-GW_trimst-2-SmallIntestine-Mesenchymal-fibroblastic-Stromal_1_(ADAMDEC1+)|GW_trimst-2 / Celltypes from developing, pediatric, Crohn's, & adult GI tract	Cells of the human intestinal tract mapped across space and time	0.0001705	1	0.006039	0.06468	6	195	PPP1R14A,MGLL,IFITM3,IFITM1,IFITM2,GREB1
ToppCell Atlas	2aa1acea3cefb3dbe3afdb04875c96b927e9d860	facs-Thymus-Thymus_Epithelium-18m-Mesenchymal-fibroblast|Thymus / Spleen_Marrow_Thymus - method, tissue, subtissue, age, lineage, cell ontology and free annotation	Mouse Aging Atlas- Tabula Muris Senis	0.0001753	1	0.006039	0.06468	6	196	PPP1R14A,COLEC12,NFIA,IFITM3,IFITM1,IFITM2
ToppCell Atlas	f121b009d64704177f73f2da3848f0ad6ed6bf1f	CV-Healthy-5|Healthy / Virus stimulation, Condition and Cluster	CD8+ Memory T cells (PBMC) of COVID-19 Patients	0.0001753	1	0.006039	0.06468	6	196	IFITM3,GSTO1,CCDC86,PGGHG,CAPG,SPINT2
ToppCell Atlas	e1f763fa9c11bf5f4d80e79f70f9485724ac23fe	PBMC-Control-Myeloid-cDC|Control / Location, Disease Group, Cell group, Cell class (2021.03.09)	Integration of Multiple Sampling Location of COVID-19 Patients	0.0001753	1	0.006039	0.06468	6	196	HMGA1,NREP,KCNK6,CAPG,YIF1B,SPINT2
ToppCell Atlas	fc541e328aed28e84d5b3835169c60da0d64cddc	10x3'2.3-week_12-13-Hematopoietic-MK-early_MK|week_12-13 / cell types per 3 fetal stages;per 3',per 5'	Blood and immune development in human fetal bone marrow	0.0001753	1	0.006039	0.06468	6	196	GATA2,PPP1R14A,MECOM,MGLL,STAT5A,SPINT2
ToppCell Atlas	c391d6359634145455c71c7f051bf34ff0eb666d	Smart-seq2-bone_marrow_(Smart-seq2)-hematologic-hematopoietic_progenitor-erythroid_progenitor_cell|bone_marrow_(Smart-seq2) / Per Platform+tissue_group, by lineage_subgroup, cell_group, cell_type	Immune and Hematologic Cells from 24 tissues of the Tabula Sapiens: a multiple organ single cell transcriptomic atlas of humans.	0.0001753	1	0.006039	0.06468	6	196	MCM6,HMGA1,TYMS,NFIA,TUBB,EXO1
ToppCell Atlas	7ce416e1809bfbb39553c28c20125790100a938d	saliva-Severe-critical_progression_d28-40-Myeloid-Macrophage-macrophage,_alveolar|Severe-critical_progression_d28-40 / Compartment, severity and other cell annotations on 10x 3' data (130k)	Large Scale COVID-19 Single Cell Data (Ren et al.)	0.0001753	1	0.006039	0.06468	6	196	GOLIM4,GSTO1,VDAC1,CAPG,LRP1,ATP1B3
ToppCell Atlas	484bbc6b1f58bc260964babb949d14f5df101393	Epithelial-A_(AT1)|World / shred on cell class and cell subclass (v4)	mouse_P3_lung_dropseq (2716 cells)	0.0001753	1	0.006039	0.06468	6	196	EXPH5,C19orf33,FGF1,ANO1,RASSF7,SPINT2
ToppCell Atlas	1425eb35bd170d434c47390773e5c74c30c2f592	356C-Myeloid-Dendritic|356C / Donor, Lineage, Cell class and subclass (all cells)	Tissue Stability Cell Atlas - Lung Cells	0.0001753	1	0.006039	0.06468	6	196	PPP1R14A,HMGA1,TYMS,KCNK6,CAPG,SPINT2
ToppCell Atlas	707eecbb2b14051fd843afa66035014ec59e6bd5	10x5'-bone_marrow-Hematopoietic_Erythro-Mega|bone_marrow / Manually curated celltypes from each tissue	Cross-tissue immune cell analysis reveals tissue-specific features in humans	0.0001753	1	0.006039	0.06468	6	196	PPP1R14A,HMGA1,TYMS,NFIA,CDT1,TUBB
ToppCell Atlas	92a236adf386f05d020b1954bbdc5bd32346cbf0	COVID-19_Moderate-cDC|World / disease group, cell group and cell class	PBMC Atlas of COVID-19 Patients (Arunachalam et al.)	0.0001753	1	0.006039	0.06468	6	196	NREP,IFITM3,KCNK6,CAPG,YIF1B,SPINT2
ToppCell Atlas	34bd155e6d848eb53d613997c0e244535de30ba3	356C-Myeloid-Macrophage-FABP4+_Macrophage_proliferating_2|Myeloid / Donor, Lineage, Cell class and subclass (all cells)	Tissue Stability Cell Atlas - Lung Cells	0.0001753	1	0.006039	0.06468	6	196	POGLUT3,TYMS,CDT1,PARPBP,ZNF367,TCF19
ToppCell Atlas	d376168e15ec1cf618723259966c76be3698b9b0	PBMC-Control-Myeloid-cDC|Control / Location, Disease Group, Cell group, Cell class and sub_cluster (2021.03.01)	Integration of Multiple Sampling Location of COVID-19 Patients	0.0001753	1	0.006039	0.06468	6	196	HMGA1,NREP,KCNK6,CAPG,YIF1B,SPINT2
ToppCell Atlas	e386526332138e636aef2542c11316347a45689c	droplet-Heart-nan-18m-Endothelial-endocardial_cell|Heart / Tongue_Heart_Limb_Muscle_Aorta_Diaphragm - method, tissue, subtissue, age, lineage, cell ontology and free annotation	Mouse Aging Atlas- Tabula Muris Senis	0.0001753	1	0.006039	0.06468	6	196	TNFAIP8L3,ACKR5,GATA2,RGS3,SPINT2,ATP1B3
ToppCell Atlas	5e6238fe131e349013c60a73c99f84a6be7955ef	lymphoid-NK_cell-NK_cell|lymphoid / Lineage, cell class and subclass	Human Cord Blood Atlas	0.0001753	1	0.006039	0.06468	6	196	RIN3,IFITM3,IFITM2,GK5,RGS3,MVD
ToppCell Atlas	292da8a0c052917a2f68afee9068b5b8e1544b13	saliva-Severe-critical_progression_d28-40-Myeloid-Macrophage|Severe-critical_progression_d28-40 / Compartment, severity and other cell annotations on 10x 3' data (130k)	Large Scale COVID-19 Single Cell Data (Ren et al.)	0.0001753	1	0.006039	0.06468	6	196	GOLIM4,GSTO1,VDAC1,CAPG,LRP1,ATP1B3
ToppCell Atlas	dcf0a804a79a05454658498d1f87320c7e079219	Mild/Remission-Plasmablast|Mild/Remission / disease group and sub_cluster of B and Plasma cells(res = 0.5)	COVID-19 B cell and Plasma cell Atlas in PBMC and BAL	0.0001753	1	0.006039	0.06468	6	196	ZBTB38,RPN1,CLPTM1L,KCNK6,SEC61A1,COPG1
ToppCell Atlas	a12dd986df65c36f248cf10815c3b8b6238613b0	renal_medulla_nuclei-Renal_AKI_(acute_kidney_injury)-Mesenchymal-Fibroblast-high_collagen-matrisome_fibroblast-|Renal_AKI_(acute_kidney_injury) / Celltypes from Cells and Nuclei per compartment and clinical group	Integrated Single-nucleus and Single-cell RNA-seq of the Adult Human Kidney	0.0001753	1	0.006039	0.06468	6	196	ESR1,ADCY3,COLEC12,BMPR1B,ANO1,LRP1
ToppCell Atlas	6a415a2574bd84bd825a2bd6c8e3632a433ff7cf	ILEUM-non-inflamed-(1)_Highly_activated_T_cells|non-inflamed / shred on tissue, inflammation_status, cell class(v3), cell subclass (v2)	Human Ileal Immune cells from Crohn's Disease	0.0001753	1	0.006039	0.06468	6	196	MCM6,HMGA1,TYMS,CDT1,TCF19,EXO1
ToppCell Atlas	e994aa72b362a4f4930b94505a99c0a87e9b163c	10x_3'_v3-bone_marrow_(10x_3'_v3)-hematologic-hematopoietic_progenitor-erythroid_progenitor_cell|bone_marrow_(10x_3'_v3) / Per Platform+tissue_group, by lineage_subgroup, cell_group, cell_type	Immune and Hematologic Cells from 24 tissues of the Tabula Sapiens: a multiple organ single cell transcriptomic atlas of humans.	0.0001753	1	0.006039	0.06468	6	196	PPP1R14A,HMGA1,TYMS,NFIA,CDT1,TUBB
ToppCell Atlas	59ca204c96149fdff08bc524cfa832a30e60e8a4	facs-Thymus-Thymus_Epithelium-18m-Mesenchymal-fibroblast|Thymus / Spleen_Marrow_Thymus - method, tissue, subtissue, age, lineage, cell ontology and free annotation	Mouse Aging Atlas- Tabula Muris Senis	0.0001753	1	0.006039	0.06468	6	196	PPP1R14A,COLEC12,NFIA,IFITM3,IFITM1,IFITM2
ToppCell Atlas	d06a29775a41223e02728615af519a18f7e82e8b	facs-Thymus-Thymus_Epithelium-18m-Mesenchymal|Thymus / Spleen_Marrow_Thymus - method, tissue, subtissue, age, lineage, cell ontology and free annotation	Mouse Aging Atlas- Tabula Muris Senis	0.0001753	1	0.006039	0.06468	6	196	PPP1R14A,COLEC12,NFIA,IFITM3,IFITM1,IFITM2
ToppCell Atlas	89f005216770dbb84378f5d1f20ca11b0ce40faa	severe-T/NK_proliferative|severe / disease stage, cell group and cell class	PBMC Atlas of COVID-19 Patients (Guo et al.)	0.0001753	1	0.006039	0.06468	6	196	MCM6,TYMS,CDT1,PARPBP,VDAC1,TUBB
ToppCell Atlas	85d92bc226cc28384c30991cc4ebb02ec2e3ec99	Control-Myeloid-cDC|Control / Disease group, lineage and cell class	Integration of 5 COVID-19 PBMC Datasets	0.0001753	1	0.006039	0.06468	6	196	HMGA1,NREP,KCNK6,CAPG,YIF1B,SPINT2
ToppCell Atlas	73f951f7712e0aa3323676b9a4b7944d21d347c4	PCW_07-8.5-Mesenchymal-Mesenchymal_cycling|PCW_07-8.5 / Celltypes from embryonic and fetal-stage human lung	A topographic atlas defines developmental origins of cell heterogeneity in the human embryonic lung	0.0001753	1	0.006039	0.06468	6	196	TYMS,CDT1,PARPBP,TUBB,CHEK2,EXO1
ToppCell Atlas	80264c2fbd94418f981085fed7c5bdda1e6f404c	saliva-Severe-critical_progression_d28-40-Myeloid-Macrophage-macrophage,_alveolar-Macro_c3-EREG|Severe-critical_progression_d28-40 / Compartment, severity and other cell annotations on 10x 3' data (130k)	Large Scale COVID-19 Single Cell Data (Ren et al.)	0.0001753	1	0.006039	0.06468	6	196	GOLIM4,GSTO1,VDAC1,CAPG,LRP1,ATP1B3
ToppCell Atlas	553c22c7d48f3b4f6f2b2f10d6e668c5ebb09e8c	PBMC-Control-Myeloid-cDC-cDC|Control / Location, Disease Group, Cell group, Cell class and sub_cluster (2021.03.01)	Integration of Multiple Sampling Location of COVID-19 Patients	0.0001753	1	0.006039	0.06468	6	196	HMGA1,NREP,KCNK6,CAPG,YIF1B,SPINT2
ToppCell Atlas	ee991f1d9936c656f4fbc2e0cec9e0166a34bc5b	Severe-Plasmablast|World / disease group and sub_cluster of B and Plasma cells(res = 0.5)	COVID-19 B cell and Plasma cell Atlas in PBMC and BAL	0.0001753	1	0.006039	0.06468	6	196	ZBTB38,RPN1,CLPTM1L,KCNK6,SEC61A1,COPG1
ToppCell Atlas	3e6803587d8566fd08cb8b290be3b6461743d79c	renal_medulla_nuclei-Renal_AKI_(acute_kidney_injury)-Mesenchymal-Fibroblast-high_collagen-matrisome_fibroblast|Renal_AKI_(acute_kidney_injury) / Celltypes from Cells and Nuclei per compartment and clinical group	Integrated Single-nucleus and Single-cell RNA-seq of the Adult Human Kidney	0.0001753	1	0.006039	0.06468	6	196	ESR1,ADCY3,COLEC12,BMPR1B,ANO1,LRP1
ToppCell Atlas	60cde394db9f1c39c258c3e7c01d3d1c76cc49a1	Smart-seq2-thymus_(Smart-seq2)-lymphocytic-B_lymphocytic|thymus_(Smart-seq2) / Per Platform+tissue_group, by lineage_subgroup, cell_group, cell_type	Immune and Hematologic Cells from 24 tissues of the Tabula Sapiens: a multiple organ single cell transcriptomic atlas of humans.	0.0001753	1	0.006039	0.06468	6	196	SELENOT,RPN1,BET1L,CLPTM1L,IFITM1,SPINT2
ToppCell Atlas	4a9095ba3f6709f88f32bf09184553f4bd211f43	PBMC-Control-Myeloid-cDC-cDC|Control / Location, Disease Group, Cell group, Cell class (2021.03.09)	Integration of Multiple Sampling Location of COVID-19 Patients	0.0001753	1	0.006039	0.06468	6	196	HMGA1,NREP,KCNK6,CAPG,YIF1B,SPINT2
ToppCell Atlas	189d97a6c2ff8803db8cc05e205c9d88dac3911f	severe_COVID-19-T/NK_proliferative|World / disease group, cell group and cell class (v2)	PBMC Atlas of COVID-19 and Influenza Patients (Lee et al.)	0.0001802	1	0.006039	0.06468	6	197	MCM6,TYMS,CDT1,ZNF367,TCF19,PRIM1
ToppCell Atlas	89fe4885efc8db142c0dc0506840ae8aceba9ef9	PBMC_fresh-frozen-Mild-Moderate_convalescent_d36-51-Myeloid-Dendritic|Mild-Moderate_convalescent_d36-51 / Compartment, severity and other cell annotations on 10x 3' data (130k)	Large Scale COVID-19 Single Cell Data (Ren et al.)	0.0001802	1	0.006039	0.06468	6	197	PPP1R14A,C19orf33,NREP,GOLIM4,CAPG,SPINT2
ToppCell Atlas	0b1fa881abbfcc54b322fc27124db3f8947af016	proximal-Hematologic-Proliferating_Macrophage|proximal / Location, Lineage, Cell class (ontology) and Donor from 10X sequencing (macrophage renamed)	Human Lung Cell Atlas (HLCA)	0.0001802	1	0.006039	0.06468	6	197	TYMS,CDT1,PARPBP,ZNF367,TCF19,EXO1
ToppCell Atlas	22e4ffb5de483eaf78f14badf3d08db898e3b3dd	PBMC-Severe-Myeloid-cDC|Severe / Location, Disease Group, Cell group, Cell class and sub_cluster (2021.03.01)	Integration of Multiple Sampling Location of COVID-19 Patients	0.0001802	1	0.006039	0.06468	6	197	PPP1R14A,NREP,KCNK6,CAPG,YIF1B,SPINT2
ToppCell Atlas	8918ee006b16f6b86ed33ce1dd5c0f01f51f88f5	myeloid-pro-pDC|World / Lineage and Cell class	Human Bone Marrow Atlas	0.0001802	1	0.006039	0.06468	6	197	MGLL,HMGA1,NREP,TYMS,CAPG,TUBB
ToppCell Atlas	1ae45c1ec3b3f88e0c1f99de58c58b1ec1b968ee	PBMC-Severe-Myeloid-cDC-cDC|Severe / Location, Disease Group, Cell group, Cell class and sub_cluster (2021.03.01)	Integration of Multiple Sampling Location of COVID-19 Patients	0.0001802	1	0.006039	0.06468	6	197	PPP1R14A,NREP,KCNK6,CAPG,YIF1B,SPINT2
ToppCell Atlas	926423aae9fcf654f84b0f7621103a6a22d3aced	Healthy/Control-cDC|Healthy/Control / Disease group and Cell class	Influenza Atlas	0.0001802	1	0.006039	0.06468	6	197	NREP,TBC1D12,KCNK6,CAPG,YIF1B,SPINT2
ToppCell Atlas	bbb7c106d5b96b8e95aeb3e5c293e104fceea234	PND01-Epithelial-Epithelial_Alveolar-Epithelial_Alveolar-AT1-AT1_mature|PND01 / Age_group by Lineage, Lineage_subclass, Cell_type, subtypes-by-prolif	Mouse_Lung_DropSeq_E16-P28	0.0001802	1	0.006039	0.06468	6	197	EXPH5,C19orf33,FGF1,MOK,ANO1,RASSF7
ToppCell Atlas	6fe013f98c64b3c5a4e61002254717fb411f8e59	10x_3'_v3-lymph_node_(10x_3'_v3)-lymphocytic-B_lymphocytic-plasma_cell|lymph_node_(10x_3'_v3) / Per Platform+tissue_group, by lineage_subgroup, cell_group, cell_type	Immune and Hematologic Cells from 24 tissues of the Tabula Sapiens: a multiple organ single cell transcriptomic atlas of humans.	0.0001802	1	0.006039	0.06468	6	197	RPN1,TYMS,CLPTM1L,CDT1,SEC61A1,EXO1
ToppCell Atlas	f78f44dcd7855c96f148678c1f416075aef71b4e	PBMC-Severe-Myeloid-cDC-cDC|Severe / Location, Disease Group, Cell group, Cell class (2021.03.09)	Integration of Multiple Sampling Location of COVID-19 Patients	0.0001802	1	0.006039	0.06468	6	197	PPP1R14A,NREP,KCNK6,CAPG,YIF1B,SPINT2
ToppCell Atlas	ae9505ae7e6c5e8c280f9bfb1ba79ab5bd8895e3	11.5-Distal-Epithelial|Distal / Age, Tissue, Lineage and Cell class	Human Fetal Lung in Development	0.0001802	1	0.006039	0.06468	6	197	EXPH5,C19orf33,HMGA1,RASSF7,SPINT2,PKP3
ToppCell Atlas	d35c7a36135b5ed6a7bf2f934849678eba2a0177	PND01-Mesenchymal-Mesenchymal_structural-Fibroblastic-AF1|PND01 / Age_group by Lineage, Lineage_subclass, Cell_type, subtypes-by-prolif	Mouse_Lung_DropSeq_E16-P28	0.0001802	1	0.006039	0.06468	6	197	PPP1R14A,COLEC12,IFITM3,IFITM1,IFITM2,LRP1
ToppCell Atlas	048bc4f8fd5d4f394e2384700640f72042336597	(3)_MNP-(3)_Macrophage_Dividing|(3)_MNP / Lung cell shreds - cell class (v4) and cell subclass (v4)	Tissue Stability Cell Atlas - Lung Cells	0.0001802	1	0.006039	0.06468	6	197	TYMS,CDT1,PARPBP,ZNF367,TCF19,PRIM1
ToppCell Atlas	954d4deaeba50c5b3faf52105c4cde961a682be1	5'-Parenchyma_lung-Immune_Myeloid-Myeloid_macrophage-alveolar_macrophage-Alveolar_macrophage_proliferating-Alveolar_macrophage_proliferating_L.1.0.7.0|5' / 5'-vs-3', Tissue groups, Lineages, Lineage subclass, Cell_type2, Cell_subtype2_L4.5	The Integrated Human Lung Cell Atlas	0.0001802	1	0.006039	0.06468	6	197	TYMS,CDT1,GSTO1,TCF19,CAPG,TUBB
ToppCell Atlas	06a0d7062dadda656decaf77dcef9a10b5f2698d	PND01-Mesenchymal-Mesenchymal_structural-Fibroblastic-AF1-AF1_mature|PND01 / Age_group by Lineage, Lineage_subclass, Cell_type, subtypes-by-prolif	Mouse_Lung_DropSeq_E16-P28	0.0001802	1	0.006039	0.06468	6	197	PPP1R14A,COLEC12,IFITM3,IFITM1,IFITM2,LRP1
ToppCell Atlas	df3f58b58f82c42c65b0a09c054b669b34502037	Severe|World / disease group and sub_cluster of B and Plasma cells(res = 0.5)	COVID-19 B cell and Plasma cell Atlas in PBMC and BAL	0.0001802	1	0.006039	0.06468	6	197	RPN1,TYMS,CLPTM1L,CDT1,SEC61A1,YIF1B
ToppCell Atlas	6d027119a5f7ca2aac1b10837e43f9a2bb54db85	renal_medulla_nuclei-Renal_AKI_(acute_kidney_injury)-Mesenchymal-Fibroblast|Renal_AKI_(acute_kidney_injury) / Celltypes from Cells and Nuclei per compartment and clinical group	Integrated Single-nucleus and Single-cell RNA-seq of the Adult Human Kidney	0.0001802	1	0.006039	0.06468	6	197	ESR1,ADCY3,COLEC12,BMPR1B,ANO1,LRP1
ToppCell Atlas	7ed5dc82ead20406586252ef07164afad8a49994	myeloid-Monocyte-CD16+_Monocyte|myeloid / Lineage, cell class and subclass	Human Cord Blood Atlas	0.0001802	1	0.006039	0.06468	6	197	MGLL,IFITM3,TUBB,IFITM1,RNH1,NEURL1
ToppCell Atlas	b7aff83c27606d87565382a768119a863fe1c294	wk_15-18-Epithelial-Distal_epithelial|wk_15-18 / Celltypes from embryonic and fetal-stage human lung	Human embryonic and fetal stage lung cell atlas	0.0001802	1	0.006039	0.06468	6	197	C19orf33,MECOM,HMGA1,RASSF7,SPINT2,PKP3
ToppCell Atlas	52e6b772f8c3a623b1b0c28119918fb9935803e1	normal_Pleural_Fluid-T/NK_cells-NK|T/NK_cells / Location, Cell class and cell subclass	Human Metastatic Lung Adenocarcinoma (Nayoung Kim et al)	0.0001802	1	0.006039	0.06468	6	197	RIN3,IFITM3,GOLIM4,CAPG,IFITM1,IFITM2
ToppCell Atlas	fd65a9b41df618ff2a09d76dcf9f1ca3f3bdf52a	5'-GW_trimst-2-SmallIntestine-Mesenchymal-Pericytes-Immature_pericyte|GW_trimst-2 / Celltypes from developing, pediatric, Crohn's, & adult GI tract	Cells of the human intestinal tract mapped across space and time	0.0001802	1	0.006039	0.06468	6	197	NREP,ADCY3,IFITM3,ANO1,IFITM1,PLCE1
ToppCell Atlas	b0fb5774525ba05f60c635d42f14bb8d79bff17c	PND01-Epithelial-Epithelial_Alveolar-Epithelial_Alveolar-AT1|PND01 / Age_group by Lineage, Lineage_subclass, Cell_type, subtypes-by-prolif	Mouse_Lung_DropSeq_E16-P28	0.0001802	1	0.006039	0.06468	6	197	EXPH5,C19orf33,FGF1,MOK,ANO1,RASSF7
ToppCell Atlas	1f7c3d193647b66cce6ea202a40758cd10b8bd12	10x5'-blood-Lymphocytic_T_CD4/8-lo-Cycling_T|blood / Manually curated celltypes from each tissue	Cross-tissue immune cell analysis reveals tissue-specific features in humans	0.0001802	1	0.006039	0.06468	6	197	MCM6,TYMS,CDT1,TCF19,TUBB,EXO1
ToppCell Atlas	d9978aaa476b57144b0561f535ff1dd886c7512b	droplet-Thymus-nan-21m-Lymphocytic-DN_to_DP_transition,_dividing_(more_DN)|Thymus / Spleen_Marrow_Thymus - method, tissue, subtissue, age, lineage, cell ontology and free annotation	Mouse Aging Atlas- Tabula Muris Senis	0.0001802	1	0.006039	0.06468	6	197	MCM6,TYMS,CDT1,TCF19,PRIM1,EXO1
ToppCell Atlas	346974c6c5809a3fe88cbf067e2d64c340310a31	PBMC-Severe-Myeloid-cDC|Severe / Location, Disease Group, Cell group, Cell class (2021.03.09)	Integration of Multiple Sampling Location of COVID-19 Patients	0.0001802	1	0.006039	0.06468	6	197	PPP1R14A,NREP,KCNK6,CAPG,YIF1B,SPINT2
ToppCell Atlas	4497d4073f4d3e74de907325fba9eb4af5766bf4	Healthy/Control-cDC|World / Disease group and Cell class	Influenza Atlas	0.0001802	1	0.006039	0.06468	6	197	HMGA1,NREP,TBC1D12,KCNK6,YIF1B,SPINT2
ToppCell Atlas	2430f31d9312338e0ca23bfc6bdb0365340860fd	3'-Broncho-tracheal-Epithelial-Airway_epithelium-respiratory_basal_cell-Suprabasal-Suprabasal_L.0.0.2.1|3' / 5'-vs-3', Tissue groups, Lineages, Lineage subclass, Cell_type2, Cell_subtype2_L4.5	The Integrated Human Lung Cell Atlas	0.0001802	1	0.006039	0.06468	6	197	C19orf33,HMGA1,TYMS,HRAS,CDT1,PKP3
ToppCell Atlas	843b0f1cc26864ee635df7938c77552ee06fe00b	COVID-19_Severe-Myeloid-cDC|COVID-19_Severe / Disease group, lineage and cell class	Integration of 5 COVID-19 PBMC Datasets	0.0001802	1	0.006039	0.06468	6	197	PPP1R14A,NREP,KCNK6,CAPG,YIF1B,SPINT2
ToppCell Atlas	b6267c624c2e0070c34bba54bf5362466a2dbf34	COVID-19_Severe-PLT_2|World / Disease Group and Platelet Clusters	COVID-19 PBMC Platelet Atlas	0.0001802	1	0.006039	0.06468	6	197	MGLL,HMGA1,IFITM3,IFITM1,IFITM2,ARF1
ToppCell Atlas	04b10879e48c101d1de449db0bc6b6484090b965	distal-Hematologic-Proliferating_NK/T-2|distal / Location, Lineage, Cell class (ontology) and Donor from 10X sequencing (macrophage renamed)	Human Lung Cell Atlas (HLCA)	0.0001802	1	0.006039	0.06468	6	197	TYMS,CDT1,PARPBP,ZNF367,TCF19,EXO1
ToppCell Atlas	acd678586aa0e4375bc8fbcdaa1a796c8dd23885	10x5'-blood-Lymphocytic_T_CD4/8-lo|blood / Manually curated celltypes from each tissue	Cross-tissue immune cell analysis reveals tissue-specific features in humans	0.0001802	1	0.006039	0.06468	6	197	MCM6,TYMS,CDT1,TCF19,TUBB,EXO1
ToppCell Atlas	0dd9058aa19d1268ebba9a65555870224b5a5978	proximal-3-Hematologic-Proliferating_Macrophage|3 / Location, Lineage, Cell class (ontology) and Donor from 10X sequencing (macrophage renamed)	Human Lung Cell Atlas (HLCA)	0.0001802	1	0.006039	0.06468	6	197	TYMS,CDT1,PARPBP,ZNF367,TCF19,EXO1
ToppCell Atlas	9fbd1abf050b364155a67962a9731118304f72fb	15-Distal-Epithelial|Distal / Age, Tissue, Lineage and Cell class	Human Fetal Lung in Development	0.0001802	1	0.006039	0.06468	6	197	C19orf33,MECOM,HMGA1,RASSF7,SPINT2,PKP3
ToppCell Atlas	a545fe3a80cd721bf01115bbb645753840ec9f40	Healthy_donor-cDC|World / disease group, cell group and cell class (v2)	PBMC Atlas of COVID-19 and Influenza Patients (Lee et al.)	0.0001802	1	0.006039	0.06468	6	197	HMGA1,NREP,TBC1D12,KCNK6,YIF1B,SPINT2
ToppCell Atlas	17bd2aef8d8792703973643ec9743efd546b7b69	PBMC_fresh-frozen-Mild-Moderate_convalescent_d36-51-Lymphocytic-Lymphocytic_T-CD8-positive,_alpha-beta_T_cell-T_CD8_c10-MKI67-GZMK|Mild-Moderate_convalescent_d36-51 / Compartment, severity and other cell annotations on 10x 3' data (130k)	Large Scale COVID-19 Single Cell Data (Ren et al.)	0.0001802	1	0.006039	0.06468	6	197	MCM6,TYMS,CDT1,PARPBP,TCF19,EXO1
ToppCell Atlas	755a53d4206354583bc5b76b63a0b1c9892b7382	3'-GW_trimst-1-LargeIntestine-Epithelial-mature_enterocytic|GW_trimst-1 / Celltypes from developing, pediatric, Crohn's, & adult GI tract	Cells of the human intestinal tract mapped across space and time	0.0001802	1	0.006039	0.06468	6	197	ABO,C19orf33,CAPG,RASSF7,SPINT2,SP6
ToppCell Atlas	e671af1b69566d97afe97f1a959a07b6f4c05620	11.5-Airway-Epithelial|Airway / Age, Tissue, Lineage and Cell class	Human Fetal Lung in Development	0.0001802	1	0.006039	0.06468	6	197	EXPH5,C19orf33,HMGA1,RASSF7,SPINT2,PKP3
ToppCell Atlas	bd9d57e0c873f6526dca322f4dad8e6bd692586c	mild-Myeloid-Immature_Neutrophils_2|Myeloid / Cohort 2 (Rhapsody WB + PBMC) with disease condition, lineage and cell classs	PBMC Atlas of COVID-19 Patients (Schulte-Schrepping et al.)	0.0001802	1	0.006039	0.06468	6	197	MCM6,TYMS,CDT1,ZNF367,TCF19,TYMSOS
ToppCell Atlas	038fd92750257d43d5e980fd06d77742b543f11a	LPS_only-Endothelial-Endothelial-FOXM1|LPS_only / Treatment groups by lineage, cell group, cell type	PretermPrimateLungAtlas	0.0001802	1	0.006039	0.06468	6	197	SELENOT,SFR1,TYMS,PARPBP,RSPO3,JRK
ToppCell Atlas	9243617b307acf3df40d93c41cd8d4788699a7ea	proximal-Hematologic-Proliferating_Macrophage-3|proximal / Location, Lineage, Cell class (ontology) and Donor from 10X sequencing (macrophage renamed)	Human Lung Cell Atlas (HLCA)	0.0001802	1	0.006039	0.06468	6	197	TYMS,CDT1,PARPBP,ZNF367,TCF19,EXO1
ToppCell Atlas	742c4d6016cfa48444a5919a885ab8d02cad7e18	COVID-19_Severe-NK|COVID-19_Severe / Disease condition and Cell class	COVID-19 T Cell Atlas (PBMC)	0.0001852	1	0.006039	0.06468	6	198	RIN3,IFITM3,GOLIM4,IFITM2,GK5,MVD
ToppCell Atlas	a41fa60098e59add84a1687a303c710ab1baa137	myeloid-Monocyte-CD16+_Monocyte|Monocyte / Lineage, cell class and subclass	Human Cord Blood Atlas	0.0001852	1	0.006039	0.06468	6	198	MGLL,IFITM3,TUBB,IFITM1,RNH1,NEURL1
ToppCell Atlas	f4d9d5995a42f71bf412f0ad299fc963bad3a898	15-Distal-Epithelial-Bud_tip_adjacent|Distal / Age, Tissue, Lineage and Cell class	Human Fetal Lung in Development	0.0001852	1	0.006039	0.06468	6	198	C19orf33,MECOM,HMGA1,RASSF7,SPINT2,PKP3
ToppCell Atlas	ed86b0247006befe55400c287d334d2202b470bd	severe_COVID-19-T/NK_proliferative|severe_COVID-19 / disease group, cell group and cell class (v2)	PBMC Atlas of COVID-19 and Influenza Patients (Lee et al.)	0.0001852	1	0.006039	0.06468	6	198	MCM6,TYMS,CDT1,ZNF367,TCF19,PRIM1
ToppCell Atlas	d9cdbc7d420472cb1ffb36ad9c8e53a61b7dbdeb	(0)_NK_cells-(0)_NK_Dividing|(0)_NK_cells / Lung cell shreds - cell class (v4) and cell subclass (v4)	Tissue Stability Cell Atlas - Lung Cells	0.0001852	1	0.006039	0.06468	6	198	MCM6,TYMS,CDT1,TCF19,PRIM1,EXO1
ToppCell Atlas	bf0131fbca6032e1aab4aa807f8c1d3be689cb7f	COVID-19_Moderate-T/NK_proliferative|World / disease group, cell group and cell class	PBMC Atlas of COVID-19 Patients (Arunachalam et al.)	0.0001852	1	0.006039	0.06468	6	198	MCM6,TYMS,CDT1,PARPBP,TCF19,EXO1
ToppCell Atlas	a5fd710df5669c95fc5b5ef6e5cfafe6687c7b72	distal-2-Hematologic-Proliferating_NK/T|2 / Location, Lineage, Cell class (ontology) and Donor from 10X sequencing (macrophage renamed)	Human Lung Cell Atlas (HLCA)	0.0001852	1	0.006039	0.06468	6	198	TYMS,CDT1,PARPBP,ZNF367,TCF19,EXO1
ToppCell Atlas	e2b89f6d7c0007ccab62495cd543fe0e5513a9a4	(3)_DC_Monocyte_Dividing|World / Lung cell shreds - cell class (v4) and cell subclass (v4)	Tissue Stability Cell Atlas - Lung Cells	0.0001852	1	0.006039	0.06468	6	198	TYMS,CDT1,PARPBP,TCF19,PRIM1,EXO1
ToppCell Atlas	42be18aef4f656a86c61630b061826a858c496fd	PBMC_fresh-frozen-Mild-Moderate_convalescent_d36-51-Myeloid-Dendritic-conventional_dendritic_cell|Mild-Moderate_convalescent_d36-51 / Compartment, severity and other cell annotations on 10x 3' data (130k)	Large Scale COVID-19 Single Cell Data (Ren et al.)	0.0001852	1	0.006039	0.06468	6	198	PPP1R14A,C19orf33,NREP,GOLIM4,CAPG,SPINT2
ToppCell Atlas	2cfdcbf33854f314c41ea0f01c31bc27b66c2f91	10x_3'_v2v3-Non-neoplastic-Myeloid-DC-DC1|10x_3'_v2v3 / Platform, Oncotype, Lineage, Cell_class, celltype (level4), mutation group	Harmonized single-cell landscape, intercellular crosstalk and tumor architecture of glioblastoma	0.0001852	1	0.006039	0.06468	6	198	C19orf33,HMGA1,KCNK6,NCCRP1,SPINT2,RNH1
ToppCell Atlas	623e5ada1a54cd42c32a1519b84dbe782384ee0c	390C-Lymphocytic-NK_cells|Lymphocytic / Donor, Lineage, Cell class and subclass (all cells)	Tissue Stability Cell Atlas - Lung Cells	0.0001852	1	0.006039	0.06468	6	198	RIN3,IFITM3,IFITM2,GK5,RGS3,ITPRIP
ToppCell Atlas	2ada078be27588ab46f2d4e53d20f8e9bc8761df	3'-GW_trimst-1-LargeIntestine-Epithelial-epithelial_progenitor_cell-TA|GW_trimst-1 / Celltypes from developing, pediatric, Crohn's, & adult GI tract	Cells of the human intestinal tract mapped across space and time	0.0001852	1	0.006039	0.06468	6	198	ABO,EXPH5,C19orf33,MECOM,HMGA1,SPINT2
ToppCell Atlas	428182c71f009906c581e02257e545ea5fb99650	3'-Distal_airway-Immune_Myeloid-Myeloid_macrophage-alveolar_macrophage-Alveolar_macrophage_proliferating|3' / 5'-vs-3', Tissue groups, Lineages, Lineage subclass, Cell_type2, Cell_subtype2_L4.5	The Integrated Human Lung Cell Atlas	0.0001852	1	0.006039	0.06468	6	198	TYMS,CDT1,PARPBP,ZNF367,TCF19,TUBB
ToppCell Atlas	47d572b9db2843aeb2079f33a852babf67270be4	normal_Lymph_Node-T/NK_cells-Undetermined|T/NK_cells / Location, Cell class and cell subclass	Human Metastatic Lung Adenocarcinoma (Nayoung Kim et al)	0.0001852	1	0.006039	0.06468	6	198	TYMS,CDT1,ZNF367,TCF19,TUBB,EXO1
ToppCell Atlas	4cf874333b9fd6cd22ee647cd12c032fc6d05740	Healthy-cDC|Healthy / disease group, cell group and cell class	PBMC Atlas of COVID-19 Patients (Arunachalam et al.)	0.0001852	1	0.006039	0.06468	6	198	HMGA1,NREP,KCNK6,CAPG,YIF1B,SPINT2
ToppCell Atlas	8afeb1f9bc9d8551482c8fefe4c5f88d9cd13ee2	distal-Hematologic-Proliferating_Macrophage-2|distal / Location, Lineage, Cell class (ontology) and Donor from 10X sequencing (macrophage renamed)	Human Lung Cell Atlas (HLCA)	0.0001852	1	0.006039	0.06468	6	198	TYMS,CDT1,PARPBP,TCF19,TYMSOS,EXO1
ToppCell Atlas	48045689d0969ff0a14eee7086b8e19b0d6b6065	COVID-19_Severe-T/NK_proliferative|World / disease group, cell group and cell class	PBMC Atlas of COVID-19 Patients (Arunachalam et al.)	0.0001852	1	0.006039	0.06468	6	198	MCM6,TYMS,CDT1,PARPBP,TCF19,EXO1
ToppCell Atlas	dc0c6189ff9dd76675f63acf1cbc7dda60e75f3f	Fetal_brain-fetalBrain_Zhong_nature-GW19-Stem_cells|GW19 / Sample Type, Dataset, Time_group, and Cell type.	Integration of Four Brain Organoid Datasets and One Fetal Brain Dataset	0.0001852	1	0.006039	0.06468	6	198	POGLUT3,RIN3,ZNF367,TCF19,CAPG,EXO1
ToppCell Atlas	2d8d4eb21b4fe3cc178b3518b3ea39c2d9650f24	PBMC-Severe-Lymphocyte-B-Plasmablast-Plasmablast-Developping_Plasmablast|Severe / Location, Disease Group, Cell group, Cell class and sub_cluster (2021.03.01)	Integration of Multiple Sampling Location of COVID-19 Patients	0.0001852	1	0.006039	0.06468	6	198	TYMS,CLPTM1L,CDT1,SEC61A1,TCF19,EXO1
ToppCell Atlas	dac3a16e3a070a37f4d0ea37633c23fdc8a9c70a	(1)_T_cell_dividing|World / Spleen cell shreds - cell class (v1) and cell subclass (v1)	Tissue Stability Cell Atlas - Spleen Cells	0.0001852	1	0.006039	0.06468	6	198	MCM6,TYMS,CDT1,PARPBP,TCF19,EXO1
ToppCell Atlas	7f51e37516f717e424190e6584f1c74d357e2da4	severe_COVID-19-NK|severe_COVID-19 / disease group, cell group and cell class (v2)	PBMC Atlas of COVID-19 and Influenza Patients (Lee et al.)	0.0001852	1	0.006039	0.06468	6	198	MRPL10,OSBPL7,IFITM1,GK5,ATM,MVD
ToppCell Atlas	765aca9901d03c6f32e4e4cd8dc7006ee114940e	390C-Myeloid-Monocyte-CD16+_Monocyte|Monocyte / Donor, Lineage, Cell class and subclass (all cells)	Tissue Stability Cell Atlas - Lung Cells	0.0001852	1	0.006039	0.06468	6	198	MGLL,HMGA1,GSTO1,VDAC1,RNH1,ATP1B3
ToppCell Atlas	e1df453729ec565f1a55a6c649e87aa9e0c5cacf	10x_3'_v2v3-Non-neoplastic-Myeloid-DC-DC1-Z|10x_3'_v2v3 / Platform, Oncotype, Lineage, Cell_class, celltype (level4), mutation group	Harmonized single-cell landscape, intercellular crosstalk and tumor architecture of glioblastoma	0.0001852	1	0.006039	0.06468	6	198	C19orf33,HMGA1,KCNK6,NCCRP1,SPINT2,RNH1
ToppCell Atlas	8be724a49b4c911d68c3e82fb75e96722d0eaa03	(4)_B_cells-(4)_B_Hypermutation|(4)_B_cells / Spleen cell shreds - cell class (v1) and cell subclass (v1)	Tissue Stability Cell Atlas - Spleen Cells	0.0001852	1	0.006039	0.06468	6	198	MCM6,TYMS,CDT1,PARPBP,TCF19,EXO1
ToppCell Atlas	898ef4f02443780f9b1fc08b73a165fda0ca5cde	PBMC_fresh-frozen-Mild-Moderate_convalescent_d36-51-Myeloid-Dendritic-conventional_dendritic_cell-DC_c2-CD1C|Mild-Moderate_convalescent_d36-51 / Compartment, severity and other cell annotations on 10x 3' data (130k)	Large Scale COVID-19 Single Cell Data (Ren et al.)	0.0001852	1	0.006039	0.06468	6	198	PPP1R14A,C19orf33,NREP,GOLIM4,CAPG,SPINT2
ToppCell Atlas	4909a97c62702704a0327b9a2cd73f048c8afeb6	3'-Parenchyma_lung-Immune_Lymphocytic-Lymphocytic_T/NK-natural_killer_cell-NK_cells-NK_cells_L.1.3.2.0|3' / 5'-vs-3', Tissue groups, Lineages, Lineage subclass, Cell_type2, Cell_subtype2_L4.5	The Integrated Human Lung Cell Atlas	0.0001852	1	0.006039	0.06468	6	198	MCM6,TYMS,CDT1,ZNF367,TCF19,TUBB
ToppCell Atlas	cfbe0bae21b6cd9cd15d3e659b618b44cfe3eaec	Parenchymal-10x5prime-Immune_Lymphocytic-B-B_plasma-B_plasmablast|10x5prime / Cell types per location group and 10X technology with lineage, and cell group designations	A spatial multi-omics atlas of the human lung reveals a novel immune cell survival niche	0.0001852	1	0.006039	0.06468	6	198	TYMS,CDT1,ZNF367,TCF19,TERT,EXO1
ToppCell Atlas	166c000fb0e19602ffdd8bf2b2f19be2c6df96a6	COVID-19_Moderate-T/NK_proliferative|COVID-19_Moderate / disease group, cell group and cell class	PBMC Atlas of COVID-19 Patients (Arunachalam et al.)	0.0001852	1	0.006039	0.06468	6	198	MCM6,TYMS,CDT1,TCF19,TUBB,EXO1
ToppCell Atlas	6dd7dd356d55c03bb14fa47cc69764403c3f48d4	(5)_Epithelial_cells|World / Oesophagus cell shreds on cell class (v1) and cell subclass (v1)	Tissue Stability Cell Atlas - Oesophagus Cells	0.0001852	1	0.006039	0.06468	6	198	C19orf33,HMGA1,VDAC1,SPINT2,GUK1,PKP3
ToppCell Atlas	8e640e7b464c72ee41402f31dcc3b0032bdab277	3'-GW_trimst-2-SmallIntestine-Epithelial-epithelial_progenitor_cell|GW_trimst-2 / Celltypes from developing, pediatric, Crohn's, & adult GI tract	Cells of the human intestinal tract mapped across space and time	0.0001852	1	0.006039	0.06468	6	198	C19orf33,MECOM,HMGA1,GSTO2,VDAC1,SPINT2
ToppCell Atlas	844f534551483c89ef789d1cfeb4680e54f794b2	severe-Myeloid-Immature_Neutrophils_2|severe / Cohort 2 (Rhapsody WB + PBMC) with disease condition, lineage and cell classs	PBMC Atlas of COVID-19 Patients (Schulte-Schrepping et al.)	0.0001852	1	0.006039	0.06468	6	198	MCM6,TYMS,CDT1,ZNF367,TCF19,TUBB
ToppCell Atlas	41e4bc7964a4895dd05bc62f0ef632ce9c89e34f	normal_Lymph_Node-B_lymphocytes-GC_B_cells_in_the_DZ|B_lymphocytes / Location, Cell class and cell subclass	Human Metastatic Lung Adenocarcinoma (Nayoung Kim et al)	0.0001852	1	0.006039	0.06468	6	198	MCM6,HMGA1,TYMS,CDT1,TUBB,EXO1
ToppCell Atlas	ac139bfbf52b2feddb0c05b0708c8c9efbe119c9	Multiple_Sclerosis-Myeloid-cDC|Multiple_Sclerosis / Disease, Lineage and Cell Type	Multiple Sclerosis	0.0001852	1	0.006039	0.06468	6	198	NREP,KCNK6,CAPG,YIF1B,SPINT2,RNH1
ToppCell Atlas	383ed78164ad37826100d3de6c3cc14f62e01813	remission-NK|World / disease stage, cell group and cell class	PBMC Atlas of COVID-19 Patients (Guo et al.)	0.0001852	1	0.006039	0.06468	6	198	IFITM3,IFITM1,IFITM2,GK5,RGS3,GUK1
ToppCell Atlas	3cc9e671f596ef0829684018e4257571fefb6267	3'-Broncho-tracheal-Epithelial-Epithelial_transtional-secretory-club_cell-Club_(nasal)|3' / 5'-vs-3', Tissue groups, Lineages, Lineage subclass, Cell_type2, Cell_subtype2_L4.5	The Integrated Human Lung Cell Atlas	0.0001852	1	0.006039	0.06468	6	198	CYP2C18,ABO,C19orf33,HMGA1,SPINT2,PKP3
ToppCell Atlas	50f236ab7ef6f00721f6cd714e3eee183077beeb	Fetal_brain-fetalBrain_Zhong_nature-GW19-Stem_cells-Stem_cells|GW19 / Sample Type, Dataset, Time_group, and Cell type.	Integration of Four Brain Organoid Datasets and One Fetal Brain Dataset	0.0001852	1	0.006039	0.06468	6	198	POGLUT3,RIN3,ZNF367,TCF19,CAPG,EXO1
ToppCell Atlas	e0b16627a347e245bedd71b1e0ccdb46c1c1bd6d	COVID-19_Severe-cDC|COVID-19_Severe / Disease condition and Cell class	COVID-19 PBMC Myeloid Cell Atlas	0.0001852	1	0.006039	0.06468	6	198	PPP1R14A,NREP,KCNK6,VDAC1,YIF1B,SPINT2
ToppCell Atlas	e85ae846e293687fd193f4d565525d8d3bd1faea	facs-Trachea-3m-Mesenchymal|3m / method, tissue, age, lineage, sublineage, cell ontologies, cell type and subtype	Mouse Aging Atlas- Tabula Muris Senis (Lung and Trachea)	0.0001852	1	0.006039	0.06468	6	198	POGLUT3,C5orf15,COLEC12,NFIA,GOLIM4,LRP1
ToppCell Atlas	3914140238598914674c08c5ad83354b9485825f	COVID-19_Severe-cDC-|COVID-19_Severe / Disease condition and Cell class	COVID-19 PBMC Myeloid Cell Atlas	0.0001852	1	0.006039	0.06468	6	198	PPP1R14A,NREP,KCNK6,VDAC1,YIF1B,SPINT2
ToppCell Atlas	ddec07c7bc26d35f155537d907b46e2cb5b55b5f	3'-Parenchyma_lung-Immune_Lymphocytic-Lymphocytic_T/NK-T_cell-T_cells_proliferating-T_cells_proliferating_L.1.1.3.1|3' / 5'-vs-3', Tissue groups, Lineages, Lineage subclass, Cell_type2, Cell_subtype2_L4.5	The Integrated Human Lung Cell Atlas	0.0001852	1	0.006039	0.06468	6	198	MCM6,TYMS,CDT1,ZNF367,TCF19,TUBB
ToppCell Atlas	47c47ebc318a0b98841ca2656837bbd068899559	VE-cycling|VE / Condition, Cell_class and T cell subcluster	COVID-19 Cerebrospinal Fluid-derived (CSF) Leukecytes	0.0001903	1	0.006039	0.06468	6	199	MCM6,TYMS,CDT1,PARPBP,TCF19,EXO1
ToppCell Atlas	e981b159841222a6838effff1059c683c20ecf5b	PBMC-Convalescent-Lymphocyte-T/NK-NK_cell-NK-|Convalescent / Location, Disease Group, Cell group, Cell class and sub_cluster (2021.03.09)	Integration of Multiple Sampling Location of COVID-19 Patients	0.0001903	1	0.006039	0.06468	6	199	IFITM3,IFITM1,IFITM2,GK5,RGS3,GUK1
ToppCell Atlas	303a5fc43a48b05b6f2060d99eef4adc36f8d4e3	remission-T/NK_proliferative|remission / disease stage, cell group and cell class	PBMC Atlas of COVID-19 Patients (Guo et al.)	0.0001903	1	0.006039	0.06468	6	199	MCM6,HMGA1,TYMS,CDT1,TCF19,TUBB
ToppCell Atlas	8cdd5aa30a8112b77f5d02b40c45b63f541e1476	PBMC-Convalescent-Lymphocyte-T/NK-NK_cell|Convalescent / Location, Disease Group, Cell group, Cell class and sub_cluster (2021.03.09)	Integration of Multiple Sampling Location of COVID-19 Patients	0.0001903	1	0.006039	0.06468	6	199	IFITM3,IFITM1,IFITM2,GK5,RGS3,GUK1
ToppCell Atlas	9809d996a2c3f5384707646a3929e1d6b85dcdc2	COVID-19_Convalescent-Lymphoid_T/NK-NK|COVID-19_Convalescent / Disease group, lineage and cell class	Integration of 5 COVID-19 PBMC Datasets	0.0001903	1	0.006039	0.06468	6	199	IFITM3,IFITM1,IFITM2,GK5,RGS3,GUK1
ToppCell Atlas	d5a9a8a71c4de8cbcef947943f60838731bc640b	(2)_B_cell-(24)_B_cell_cycling|(2)_B_cell / shred on Cell_type and subtype	Colon Immune Atlas from Gut Cell Atlas	0.0001903	1	0.006039	0.06468	6	199	TYMS,CDT1,PARPBP,ZNF367,TCF19,EXO1
ToppCell Atlas	28fc342d2d178ce33203a78eb9eedae54fa9c916	3'_v3-lymph-node_spleen-Lymphocytic_T_CD4/8-lo-Cycling_T|lymph-node_spleen / Manually curated celltypes from each tissue	Cross-tissue immune cell analysis reveals tissue-specific features in humans	0.0001903	1	0.006039	0.06468	6	199	MCM6,TYMS,CDT1,TCF19,TUBB,EXO1
ToppCell Atlas	c0ea391bb347b99b94b5d7f02612ede938986745	PBMC-Convalescent-Lymphocyte-T/NK-Other_T-T/NK_proliferative-|Convalescent / Location, Disease Group, Cell group, Cell class and sub_cluster (2021.03.01)	Integration of Multiple Sampling Location of COVID-19 Patients	0.0001903	1	0.006039	0.06468	6	199	MCM6,HMGA1,TYMS,CDT1,TCF19,TUBB
ToppCell Atlas	70b89a930709fdb91fde6f96106add8455b11618	CTRL-Myeloid|CTRL / Disease state, Lineage and Cell class	Airway Inflammation in Cystic Fibrosis (CF)	0.0001903	1	0.006039	0.06468	6	199	ARHGAP26,GSTO1,CAPG,TUBB,LRP1,ATP1B3
ToppCell Atlas	4fcf5bec207e4384fd73c5e8801a7e414e3ee7b0	Biopsy_Control_(H.)-Epithelial-Proliferating_Epithelial_cells|Biopsy_Control_(H.) / Sample group, Lineage and Cell type	COVID-19 Lung Atlas	0.0001903	1	0.006039	0.06468	6	199	POGLUT3,TYMS,CDT1,ZNF367,TCF19,EXO1
ToppCell Atlas	dee1cf8ee850a2bd57349418a9bcc0948fe9ac9e	10x5'-Lung-Myeloid_Mac-Cycling_Myeloid-Mac|Lung / Manually curated celltypes from each tissue	Cross-tissue immune cell analysis reveals tissue-specific features in humans	0.0001903	1	0.006039	0.06468	6	199	TYMS,CDT1,PARPBP,TCF19,TUBB,EXO1
ToppCell Atlas	4af38f5e9d2229d64f7ecdf9c00b4d67e5f86a51	kidney_cells-Renal_AKI_(acute_kidney_injury)-Epithelial-Proximal_tubule_epithelial_cell-kidney_proximal_tubule_epithelial_cell_cycling-Cycling_Proximal_Tubule_Epithelial_Cell_G2M|Renal_AKI_(acute_kidney_injury) / Celltypes from Cells and Nuclei per compartment and clinical group	Integrated Single-nucleus and Single-cell RNA-seq of the Adult Human Kidney	0.0001903	1	0.006039	0.06468	6	199	TYMS,CDT1,PARPBP,ZNF367,TCF19,TUBB
ToppCell Atlas	101f78fe6dd1bf9e2e4dd5ad8a970312b3540927	PBMC-Mild-Lymphocyte-T/NK-Other_T|Mild / Location, Disease Group, Cell group, Cell class (2021.03.09)	Integration of Multiple Sampling Location of COVID-19 Patients	0.0001903	1	0.006039	0.06468	6	199	MCM6,TYMS,CDT1,ZNF367,TCF19,EXO1
ToppCell Atlas	6a89c3a65fa50af92585c52bec203bcff6f94efc	3'-Parenchyma_lung-Epithelial-Alveolar_epithelium-type_II_pneumocyte-AT2_proliferating|3' / 5'-vs-3', Tissue groups, Lineages, Lineage subclass, Cell_type2, Cell_subtype2_L4.5	The Integrated Human Lung Cell Atlas	0.0001903	1	0.006039	0.06468	6	199	TYMS,CDT1,ZNF367,TCF19,HSD17B6,EXO1
ToppCell Atlas	c6d59ed26eadd3c41acfe1b4d929270e00ea3e95	Parenchymal-10x3prime_v2-Immune_Myeloid-Macrophage_alveolar-Macro_alv_dividing|10x3prime_v2 / Cell types per location group and 10X technology with lineage, and cell group designations	A spatial multi-omics atlas of the human lung reveals a novel immune cell survival niche	0.0001903	1	0.006039	0.06468	6	199	GLDN,TYMS,CDT1,PARPBP,ZNF367,TCF19
ToppCell Atlas	0cae9c80c15542fd86a82d7b6d6a3ad690cee410	3'-Child09-12-SmallIntestine-Hematopoietic-B_cells-Cycling_B_cell|Child09-12 / Celltypes from developing, pediatric, Crohn's, & adult GI tract	Cells of the human intestinal tract mapped across space and time	0.0001903	1	0.006039	0.06468	6	199	MCM6,HMGA1,TYMS,CDT1,TCF19,TUBB
ToppCell Atlas	96af1f289552f38f2dfa181192eb3276f4c7d70b	PBMC-Convalescent-Lymphocyte-T/NK-Other_T-T/NK_proliferative|Convalescent / Location, Disease Group, Cell group, Cell class and sub_cluster (2021.03.09)	Integration of Multiple Sampling Location of COVID-19 Patients	0.0001903	1	0.006039	0.06468	6	199	MCM6,HMGA1,TYMS,CDT1,TCF19,TUBB
ToppCell Atlas	f305f3a454b7d2170429bad087480ccccca19acd	remission-T/NK_proliferative|World / disease stage, cell group and cell class	PBMC Atlas of COVID-19 Patients (Guo et al.)	0.0001903	1	0.006039	0.06468	6	199	MCM6,HMGA1,TYMS,CDT1,TCF19,TUBB
ToppCell Atlas	1e7ce1a1d6a7af18351d64b7a5334efa6dd9abc5	myeloid-Dendritic_cell-Conventional_dendritic_cell|myeloid / Lineage, cell class and subclass	Human Cord Blood Atlas	0.0001903	1	0.006039	0.06468	6	199	PPP1R14A,HMGA1,KCNK6,VDAC1,RNH1,ATP1B3
ToppCell Atlas	6748d4f76703360071d5f2026d9d06bf30ccfb6d	TCGA-Lung-Primary_Tumor-Lung_Carcinoma|TCGA-Lung / Sample_Type by Project: Shred V9	TCGA OncoMap	0.0001903	1	0.006039	0.06468	6	199	MCM6,HMGA1,TYMS,CDT1,PKP3,EXO1
ToppCell Atlas	2263bb73d9c5693b44d91d2548305efc1b6e4079	proximal-3-Epithelial-Proliferating_Basal|3 / Location, Lineage, Cell class (ontology) and Donor from 10X sequencing (macrophage renamed)	Human Lung Cell Atlas (HLCA)	0.0001903	1	0.006039	0.06468	6	199	TYMS,CDT1,ZNF367,TCF19,TYMSOS,EXO1
ToppCell Atlas	899642ff6bb6c1612f14a9a049b4344ae694752a	PBMC-Convalescent-Lymphocyte-T/NK-NK_cell-NK|Convalescent / Location, Disease Group, Cell group, Cell class (2021.03.09)	Integration of Multiple Sampling Location of COVID-19 Patients	0.0001903	1	0.006039	0.06468	6	199	IFITM3,IFITM1,IFITM2,GK5,RGS3,GUK1
ToppCell Atlas	94b94b17ca18b8dc27b91da1f2ccf89e03cc7035	Tracheal-NucSeq|Tracheal / Cell types per location group and 10X technology with lineage, and cell group designations	A spatial multi-omics atlas of the human lung reveals a novel immune cell survival niche	0.0001903	1	0.006039	0.06468	6	199	ARHGAP26,SIPA1L3,TRPS1,MECOM,NFIA,TTC28
ToppCell Atlas	1d5a3366474c17e3df0ba5cf11b586655529e9bd	Bronchial-NucSeq-Epithelial-Epi_alveolar-Dividing_AT2|NucSeq / Cell types per location group and 10X technology with lineage, and cell group designations	A spatial multi-omics atlas of the human lung reveals a novel immune cell survival niche	0.0001903	1	0.006039	0.06468	6	199	TYMS,CDT1,ZNF367,TCF19,RGS3,EXO1
ToppCell Atlas	c0a67149a19b65b3069dbc5261d81f658e6e39a2	VE-cycling-|VE / Condition, Cell_class and T cell subcluster	COVID-19 Cerebrospinal Fluid-derived (CSF) Leukecytes	0.0001903	1	0.006039	0.06468	6	199	MCM6,TYMS,CDT1,PARPBP,TCF19,EXO1
ToppCell Atlas	6f159c1215439ec22374903124085746fa8da333	Megakaryocytic-erythropoietic-Erythro-cells-Basophilic_Erythroblast|Megakaryocytic-erythropoietic / Lineage, cell class and subclass	Human Cord Blood Atlas	0.0001903	1	0.006039	0.06468	6	199	GATA2,HMGA1,STAT5A,VDAC1,KPNB1,RUVBL1
ToppCell Atlas	6df65f4c2f9a125e0c7c4f597fefc05a97fc8831	PBMC-Convalescent-Lymphocyte-T/NK-Other_T|Convalescent / Location, Disease Group, Cell group, Cell class and sub_cluster (2021.03.01)	Integration of Multiple Sampling Location of COVID-19 Patients	0.0001903	1	0.006039	0.06468	6	199	MCM6,HMGA1,TYMS,CDT1,TCF19,TUBB
ToppCell Atlas	5c755b6876e164dc847ef7c723f850f227cf3a87	Dividing_Macrophages|World / lung cells shred on cell class, cell subclass, sample id	Pathobiology of Pulmonary Fibrosis (Reyfman et al., 2019)	0.0001903	1	0.006039	0.06468	6	199	TYMS,CDT1,PARPBP,TCF19,PRIM1,EXO1
ToppCell Atlas	d7dbc551c05da32c698908348572fb0ce1166e10	3'-Parenchyma_lung-Epithelial-Alveolar_epithelium-type_II_pneumocyte-AT2_proliferating-AT2_proliferating_L.0.1.2.2|3' / 5'-vs-3', Tissue groups, Lineages, Lineage subclass, Cell_type2, Cell_subtype2_L4.5	The Integrated Human Lung Cell Atlas	0.0001903	1	0.006039	0.06468	6	199	TYMS,CDT1,ZNF367,TCF19,HSD17B6,EXO1
ToppCell Atlas	fd3706f256e33cf348774bea0ba0df6d41fd96e3	PBMC-Convalescent-Lymphocyte-T/NK-NK_cell-NK|Convalescent / Location, Disease Group, Cell group, Cell class and sub_cluster (2021.03.01)	Integration of Multiple Sampling Location of COVID-19 Patients	0.0001903	1	0.006039	0.06468	6	199	IFITM3,IFITM1,IFITM2,GK5,RGS3,GUK1
ToppCell Atlas	64d1e495307a91bc012130613126d86e0cf170b0	Caecum-T_cell-cycling_gd_T|T_cell / Region, Cell class and subclass	Colon Immune Atlas	0.0001903	1	0.006039	0.06468	6	199	TYMS,CDT1,PARPBP,ZNF367,ZNF618,HSD17B6
ToppCell Atlas	252f0084fa17770f4c34e21066519d7f7cad75d9	PBMC-Convalescent-Lymphocyte-T/NK-NK_cell-NK-|Convalescent / Location, Disease Group, Cell group, Cell class and sub_cluster (2021.03.01)	Integration of Multiple Sampling Location of COVID-19 Patients	0.0001903	1	0.006039	0.06468	6	199	IFITM3,IFITM1,IFITM2,GK5,RGS3,GUK1
ToppCell Atlas	8d50e1ee58710d896c0204937331d9f4dcd38de0	facs-Tongue-nan-3m-Epithelial-nan|Tongue / Tongue_Heart_Limb_Muscle_Aorta_Diaphragm - method, tissue, subtissue, age, lineage, cell ontology and free annotation	Mouse Aging Atlas- Tabula Muris Senis	0.0001903	1	0.006039	0.06468	6	199	TRPS1,NFIA,GOLIM4,SEC61A1,MYBBP1A,AFF4
ToppCell Atlas	4394dcd1809f49e9bada8f5e115d5123356eae3e	PBMC-Convalescent-Lymphocyte-T/NK-Other_T-T/NK_proliferative-|Convalescent / Location, Disease Group, Cell group, Cell class and sub_cluster (2021.03.09)	Integration of Multiple Sampling Location of COVID-19 Patients	0.0001903	1	0.006039	0.06468	6	199	MCM6,HMGA1,TYMS,CDT1,TCF19,TUBB
ToppCell Atlas	521ff4ae3437c8ba477a0a42b9da195af976c3ff	proximal-Epithelial-Proliferating_Basal|proximal / Location, Lineage, Cell class (ontology) and Donor from 10X sequencing (macrophage renamed)	Human Lung Cell Atlas (HLCA)	0.0001903	1	0.006039	0.06468	6	199	TYMS,CDT1,ZNF367,TCF19,TYMSOS,EXO1
ToppCell Atlas	d1d035e987280607266171094db5d6362efe1ad5	TCGA-Lung-Primary_Tumor|TCGA-Lung / Sample_Type by Project: Shred V9	TCGA OncoMap	0.0001903	1	0.006039	0.06468	6	199	MCM6,HMGA1,TYMS,CDT1,PKP3,EXO1
ToppCell Atlas	edba1833ef5c4ca122d7c32f97670314e005f93b	5'-GW_trimst-1.5-SmallIntestine-Mesenchymal-fibroblastic|GW_trimst-1.5 / Celltypes from developing, pediatric, Crohn's, & adult GI tract	Cells of the human intestinal tract mapped across space and time	0.0001903	1	0.006039	0.06468	6	199	PPP1R14A,MGLL,IFITM3,IFITM1,IFITM2,LRP1
ToppCell Atlas	a2ac6af5e8e13e7edd3302ebdb175a3902bfb2bc	PBMC-Convalescent-Lymphocyte-T/NK-NK_cell|Convalescent / Location, Disease Group, Cell group, Cell class and sub_cluster (2021.03.01)	Integration of Multiple Sampling Location of COVID-19 Patients	0.0001903	1	0.006039	0.06468	6	199	IFITM3,IFITM1,IFITM2,GK5,RGS3,GUK1
ToppCell Atlas	2e222e2e080bc2be63d0fdf285e1790676b911ef	tumor_Lung-T/NK_cells-Undetermined|tumor_Lung / Location, Cell class and cell subclass	Human Metastatic Lung Adenocarcinoma (Nayoung Kim et al)	0.0001903	1	0.006039	0.06468	6	199	MCM6,TYMS,CDT1,TCF19,TUBB,EXO1
ToppCell Atlas	31ed2a314e8f70980ea0686242446d66929288e9	remission-NK|remission / disease stage, cell group and cell class	PBMC Atlas of COVID-19 Patients (Guo et al.)	0.0001903	1	0.006039	0.06468	6	199	IFITM3,IFITM1,IFITM2,GK5,RGS3,GUK1
ToppCell Atlas	8b7f84a1e385c6a9bd45a5d41f75e30819dbe32d	3'-Child04-06-SmallIntestine-Hematopoietic-B_cells-Cycling_B_cell|Child04-06 / Celltypes from developing, pediatric, Crohn's, & adult GI tract	Cells of the human intestinal tract mapped across space and time	0.0001903	1	0.006039	0.06468	6	199	MCM6,HMGA1,TYMS,CDT1,TCF19,TUBB
ToppCell Atlas	a697b3f0760e66bad8ea8d83cf6fea5934692c56	3'-GW_trimst-1-SmallIntestine-Mesenchymal-fibroblastic-Stromal_1_(ADAMDEC1+)|GW_trimst-1 / Celltypes from developing, pediatric, Crohn's, & adult GI tract	Cells of the human intestinal tract mapped across space and time	0.0001903	1	0.006039	0.06468	6	199	PPP1R14A,MGLL,NREP,IFITM3,IFITM1,IFITM2
ToppCell Atlas	e8549b2c4152cb23548351d9cee27c3805892cd8	proximal-Epithelial-Proliferating_Basal-3|proximal / Location, Lineage, Cell class (ontology) and Donor from 10X sequencing (macrophage renamed)	Human Lung Cell Atlas (HLCA)	0.0001903	1	0.006039	0.06468	6	199	TYMS,CDT1,ZNF367,TCF19,TYMSOS,EXO1
ToppCell Atlas	e1dfc856a85a91e8f7ab8d600a8a891d16b2aefb	COVID-19-Lymphoid-Proliferating_CD4_T_cells|COVID-19 / Condition, Lineage and Cell class	Bronchoalveolar Lavage (BAL) Atlas of Severe COVID-19 Patients (Grant et al.)	0.0001903	1	0.006039	0.06468	6	199	MCM6,TYMS,CDT1,PARPBP,TCF19,EXO1
ToppCell Atlas	e0fcec796afe75e42467ca86355b9fc5aa9ae0a1	PBMC-Mild-Lymphocyte-T/NK-Other_T|Mild / Location, Disease Group, Cell group, Cell class and sub_cluster (2021.03.01)	Integration of Multiple Sampling Location of COVID-19 Patients	0.0001903	1	0.006039	0.06468	6	199	MCM6,TYMS,CDT1,ZNF367,TCF19,EXO1
ToppCell Atlas	58c772ec763109a4009f52424fbb214fc23d0c09	Mild/Remission-Developping_Plasmablast|Mild/Remission / disease group and sub_cluster of B and Plasma cells(res = 0.5)	COVID-19 B cell and Plasma cell Atlas in PBMC and BAL	0.0001903	1	0.006039	0.06468	6	199	MCM6,TYMS,CDT1,SEC61A1,TUBB,EXO1
ToppCell Atlas	b428d95d3c90b28f658f652a768588a8ced4abd9	PBMC-Severe|PBMC / Compartment, Disease Groups and Clusters	COVID-19 cDC Atlas	0.0001903	1	0.006039	0.06468	6	199	GLDN,PPP1R14A,TYMS,IFITM3,IFITM1,IFITM2
ToppCell Atlas	893b78c661c529db07a5fcc3124d9b3d0f270fa5	COVID-19_Convalescent-Lymphoid_T/NK-T/NK_proliferative|COVID-19_Convalescent / Disease group, lineage and cell class	Integration of 5 COVID-19 PBMC Datasets	0.0001903	1	0.006039	0.06468	6	199	MCM6,HMGA1,TYMS,CDT1,TCF19,TUBB
ToppCell Atlas	8e69d718ed5b05b08550973c33c92f0c6bfccc68	3'-GW_trimst-1.5|3' / Celltypes from developing, pediatric, Crohn's, & adult GI tract	Cells of the human intestinal tract mapped across space and time	0.0001903	1	0.006039	0.06468	6	199	PPP1R14A,NREP,NFIA,IFITM3,IFITM1,IFITM2
ToppCell Atlas	c608d953b852b67a4e36bd63d45f0deec3eefbd9	COVID-19_Convalescent-T/NK_proliferative|COVID-19_Convalescent / Disease condition and Cell class	COVID-19 T Cell Atlas (PBMC)	0.0001903	1	0.006039	0.06468	6	199	MCM6,HMGA1,TYMS,CDT1,TCF19,TUBB
ToppCell Atlas	3cf62666ffd000427fdbb7cf940793f98c3ed29c	5'-GW_trimst-1.5-SmallIntestine-Mesenchymal-immature_mesenchymal_cell|GW_trimst-1.5 / Celltypes from developing, pediatric, Crohn's, & adult GI tract	Cells of the human intestinal tract mapped across space and time	0.0001903	1	0.006039	0.06468	6	199	NREP,TYMS,NFIA,IFITM3,IFITM2,RSPO3
ToppCell Atlas	70d6f2a328eec4cb2cecb7cd85859fba9e15c9c8	CV-Moderate-2|Moderate / Virus stimulation, Condition and Cluster	CD8+ Memory T cells (PBMC) of COVID-19 Patients	0.0001903	1	0.006039	0.06468	6	199	MCM6,TYMS,CCDC86,VDAC1,TUBB,RUVBL1
ToppCell Atlas	b81c0a40481f1006ac4aa8759af95448cb5fc2e6	myeloid-Dendritic_cell|myeloid / Lineage, cell class and subclass	Human Cord Blood Atlas	0.0001903	1	0.006039	0.06468	6	199	PPP1R14A,HMGA1,KCNK6,VDAC1,RNH1,ATP1B3
ToppCell Atlas	5b18e18ddbf4bd53aa0d574d23092cb96da7f400	PBMC-Convalescent-Lymphocyte-T/NK-Other_T-T/NK_proliferative|Convalescent / Location, Disease Group, Cell group, Cell class and sub_cluster (2021.03.01)	Integration of Multiple Sampling Location of COVID-19 Patients	0.0001903	1	0.006039	0.06468	6	199	MCM6,HMGA1,TYMS,CDT1,TCF19,TUBB
ToppCell Atlas	e1190b1c2d21fed313bb58e24d0e6365de6e6599	Bronchial-10x5prime-Immune_Myeloid-Macrophage_alveolar-Macro_alv_dividing|10x5prime / Cell types per location group and 10X technology with lineage, and cell group designations	A spatial multi-omics atlas of the human lung reveals a novel immune cell survival niche	0.0001903	1	0.006039	0.06468	6	199	GLDN,TYMS,CDT1,ZNF367,TCF19,CAPG
ToppCell Atlas	cb229aa3eb7b1cc47e76711b8fc18fce88a5cf08	PBMC-Convalescent-Lymphocyte-T/NK-Other_T|Convalescent / Location, Disease Group, Cell group, Cell class and sub_cluster (2021.03.09)	Integration of Multiple Sampling Location of COVID-19 Patients	0.0001903	1	0.006039	0.06468	6	199	MCM6,HMGA1,TYMS,CDT1,TCF19,TUBB
ToppCell Atlas	a2139673fecc7d84a46fe21149def649884f669e	Megakaryocytic-erythropoietic-Erythro-cells-Basophilic_Erythroblast|Erythro-cells / Lineage, cell class and subclass	Human Cord Blood Atlas	0.0001903	1	0.006039	0.06468	6	199	GATA2,HMGA1,NREP,STAT5A,VDAC1,SPINT2
ToppCell Atlas	1dda6116de639140c2d6f5012b7ab9ad0f737ae1	Mild/Remission-Developping_Plasmablast|World / disease group and sub_cluster of B and Plasma cells(res = 0.5)	COVID-19 B cell and Plasma cell Atlas in PBMC and BAL	0.0001903	1	0.006039	0.06468	6	199	MCM6,TYMS,CDT1,PARPBP,SEC61A1,TUBB
ToppCell Atlas	bdedcc7c8f3be0996200c882dda82fb2658655c0	5'-GW_trimst-1.5-SmallIntestine-Mesenchymal-fibroblastic-Stromal_1_(ADAMDEC1+)|GW_trimst-1.5 / Celltypes from developing, pediatric, Crohn's, & adult GI tract	Cells of the human intestinal tract mapped across space and time	0.0001903	1	0.006039	0.06468	6	199	PPP1R14A,MGLL,NREP,IFITM3,IFITM1,IFITM2
ToppCell Atlas	ca77f85502dd66f3cb4b15cf80f755104ca1e6ff	Hippocampus-Macroglia-CSF_related-CHOROID_PLEXUS-Choroid_Plexus.Ttr_(Ttr)--|Hippocampus / BrainAtlas - Mouse McCarroll V32	Mouse Adult Brain Overview (690k cells, 9 regions, 565 cell clusters)	0.0001935	1	0.006039	0.06468	5	127	SCGB1C1,CCHCR1,LRRC34,LMNTD2,MBNL3
ToppCell Atlas	b27d5141e661a4c6924aa6d7c5b046f9ae49955d	Hippocampus-Macroglia-CSF_related-CHOROID_PLEXUS-Choroid_Plexus.Ttr_(Ttr)-|Hippocampus / BrainAtlas - Mouse McCarroll V32	Mouse Adult Brain Overview (690k cells, 9 regions, 565 cell clusters)	0.0001935	1	0.006039	0.06468	5	127	SCGB1C1,CCHCR1,LRRC34,LMNTD2,MBNL3
ToppCell Atlas	25d0b28c9df2d10fbcdb0aca47b75bf5c7c9c430	Hippocampus-Macroglia-CSF_related-CHOROID_PLEXUS|Hippocampus / BrainAtlas - Mouse McCarroll V32	Mouse Adult Brain Overview (690k cells, 9 regions, 565 cell clusters)	0.0001935	1	0.006039	0.06468	5	127	SCGB1C1,CCHCR1,LRRC34,LMNTD2,MBNL3
ToppCell Atlas	352d44233a93c926aeb7c5fad49965fd82b873ca	Hippocampus-Macroglia-CSF_related-CHOROID_PLEXUS-Choroid_Plexus.Ttr_(Ttr)|Hippocampus / BrainAtlas - Mouse McCarroll V32	Mouse Adult Brain Overview (690k cells, 9 regions, 565 cell clusters)	0.0001935	1	0.006039	0.06468	5	127	SCGB1C1,CCHCR1,LRRC34,LMNTD2,MBNL3
ToppCell Atlas	8433f4d3e26f6706bc7f06597d10b89221ce6437	Brain_organoid-organoid_Tanaka_cellReport-10w-Mesenchymal-BMP_responsible_cell|10w / Sample Type, Dataset, Time_group, and Cell type.	Integration of Four Brain Organoid Datasets and One Fetal Brain Dataset	0.0001955	1	0.006039	0.06468	6	200	GSTO2,COLEC12,NFIA,IFITM3,IFITM1,IFITM2
ToppCell Atlas	0cd3b01fb7f579e5abf000adb8ec8adc7cd779c4	distal-2-Hematologic-Proliferating_Macrophage|2 / Location, Lineage, Cell class (ontology) and Donor from 10X sequencing (macrophage renamed)	Human Lung Cell Atlas (HLCA)	0.0001955	1	0.006039	0.06468	6	200	TYMS,CDT1,PARPBP,TCF19,TYMSOS,EXO1
ToppCell Atlas	52265e761a961f3724b388285e0919bd58847138	Severe_COVID-19-T/NK-proliferating_T/NK|Severe_COVID-19 / Disease group,lineage and cell class ï¼ˆ2021.01.30ï¼‰	COVID-19 BAL Atlas	0.0001955	1	0.006039	0.06468	6	200	MCM6,TYMS,CDT1,PARPBP,TCF19,EXO1
ToppCell Atlas	ab1f9f99cb4a381a642a2cfb32e7f8d276c2dda4	medial-Hematologic-Proliferating_NK/T-2|medial / Location, Lineage, Cell class (ontology) and Donor from 10X sequencing (macrophage renamed)	Human Lung Cell Atlas (HLCA)	0.0001955	1	0.006039	0.06468	6	200	TYMS,CDT1,ZNF367,TCF19,TYMSOS,EXO1
ToppCell Atlas	1375d199320feb85ba06e74b10df6521e790addf	Control-Control-Myeloid-cDC|Control / Disease, condition lineage and cell class	Integration of immune-mediated diseases (COVID-19 + Influenza + Sepsis + Multiple Sclerosis)	0.0001955	1	0.006039	0.06468	6	200	HMGA1,NREP,KCNK6,CAPG,YIF1B,SPINT2
ToppCell Atlas	548a0f486ab8745da107f2815914dbf873a6e3c8	356C-Myeloid-Dendritic-cDC_proliferating_1|Dendritic / Donor, Lineage, Cell class and subclass (all cells)	Tissue Stability Cell Atlas - Lung Cells	0.0001955	1	0.006039	0.06468	6	200	TYMS,CDT1,KPNB1,TCF19,TUBB,PRIM1
ToppCell Atlas	e3f7852aaa26a9b3e626d85e40afde799e873045	mLN-Dendritic_cell-cDC2|Dendritic_cell / Region, Cell class and subclass	Colon Immune Atlas	0.0001955	1	0.006039	0.06468	6	200	SLK,MYNN,IFITM3,GSTO1,IFITM2,AKAP11
ToppCell Atlas	e68e44ab57d17ac4845d9e3798814d048d79e888	Brain_organoid-organoid_Tanaka_cellReport-3m-Mesenchymal-Unfolded_protein_responsible_cell|3m / Sample Type, Dataset, Time_group, and Cell type.	Integration of Four Brain Organoid Datasets and One Fetal Brain Dataset	0.0001955	1	0.006039	0.06468	6	200	KCNK6,SEC61A1,MRPL55,POLE3,ARF1,SPINT2
ToppCell Atlas	750ff51c9de08aecec230f4a402e0bf5a789f24c	Parenchymal-10x3prime_v2-Stromal-Fibroblastic-Fibro_alveolar|10x3prime_v2 / Cell types per location group and 10X technology with lineage, and cell group designations	A spatial multi-omics atlas of the human lung reveals a novel immune cell survival niche	0.0001955	1	0.006039	0.06468	6	200	PPP1R14A,KCNK6,CAB39L,ANO1,RGS3,SPINT2
ToppCell Atlas	1a630bb327070ffcb111ec36bd8fd4be3627ca2a	(0)_NK_cells-(0)_NK_dividing|(0)_NK_cells / Spleen cell shreds - cell class (v1) and cell subclass (v1)	Tissue Stability Cell Atlas - Spleen Cells	0.0001955	1	0.006039	0.06468	6	200	HMGA1,TYMS,CDT1,PARPBP,ZNF367,TCF19
ToppCell Atlas	542bdcec563644e01887fd85eb158b32db439b03	supra_basal_cell|World / shred by cell class for nasal brushing	Respiratory Tissues from Nasal Brushing to Parenchyma	0.0001955	1	0.006039	0.06468	6	200	PSMD8,GSTO1,CAPG,SPINT2,RNH1,ATP1B3
ToppCell Atlas	50d844683dcfe35e59fffa0c23f1532d692d0c17	COVID-19-COVID-19_Convalescent-Lymphocyte-T/NK-NK|COVID-19_Convalescent / Disease, condition lineage and cell class	Integration of immune-mediated diseases (COVID-19 + Influenza + Sepsis + Multiple Sclerosis)	0.0001955	1	0.006039	0.06468	6	200	IFITM3,IFITM1,IFITM2,GK5,RGS3,GUK1
ToppCell Atlas	07d2133c85e0a4eb8bef653ee15ecd0f1b2bbd44	Brain_organoid-organoid_Tanaka_cellReport-10w-Neuroepithelial-Proteoglycan-expressing_cell|10w / Sample Type, Dataset, Time_group, and Cell type.	Integration of Four Brain Organoid Datasets and One Fetal Brain Dataset	0.0001955	1	0.006039	0.06468	6	200	EXPH5,IFITM3,CAPG,ANO1,IFITM1,IFITM2
ToppCell Atlas	2afbb5b5742b956993796621fea7e0c9888754a1	356C-Epithelial_cells-Epithelial-J_(AT1-AT2_progenitors)|Epithelial_cells / Donor, Lineage, Cell class and subclass (all cells)	Tissue Stability Cell Atlas - Lung Cells	0.0001955	1	0.006039	0.06468	6	200	MCM6,ADCY3,TYMS,ZNF367,TCF19,EXO1
ToppCell Atlas	3dacd0afe69bc16bb33336ea9ea99a9cd47731d9	3'-GW_trimst-1-SmallIntestine-Mesenchymal-immature_mesenchymal_cell|GW_trimst-1 / Celltypes from developing, pediatric, Crohn's, & adult GI tract	Cells of the human intestinal tract mapped across space and time	0.0001955	1	0.006039	0.06468	6	200	NREP,NFIA,IFITM3,IFITM2,RSPO3,LRP1
ToppCell Atlas	b8f52e65813d331c49cdd5f354fdfec6fc8c339e	COVID-19-COVID-19_Mild-Myeloid-cDC|COVID-19_Mild / Disease, condition lineage and cell class	Integration of immune-mediated diseases (COVID-19 + Influenza + Sepsis + Multiple Sclerosis)	0.0001955	1	0.006039	0.06468	6	200	NREP,KCNK6,CAPG,YIF1B,SPINT2,RNH1
ToppCell Atlas	4d484260ecbbbd9f820b445bdcc2666f6c464b73	wk_15-18-Mesenchymal|wk_15-18 / Celltypes from embryonic and fetal-stage human lung	Human embryonic and fetal stage lung cell atlas	0.0001955	1	0.006039	0.06468	6	200	PPP1R14A,NREP,COLEC12,NFIA,IFITM3,TUBB
ToppCell Atlas	00538c4cbab5da00b3a366717d38a3ba5cfe3f65	COVID-19-COVID-19_Convalescent-Lymphocyte-T/NK-T/NK_proliferative|COVID-19_Convalescent / Disease, condition lineage and cell class	Integration of immune-mediated diseases (COVID-19 + Influenza + Sepsis + Multiple Sclerosis)	0.0001955	1	0.006039	0.06468	6	200	MCM6,HMGA1,TYMS,CDT1,TCF19,TUBB
ToppCell Atlas	63f9481059be608ddc9fe9c7a8f8503fce9755dd	3'-GW_trimst-2-SmallIntestine-Mesenchymal-immature_mesenchymal_cell-cycling_stromal|GW_trimst-2 / Celltypes from developing, pediatric, Crohn's, & adult GI tract	Cells of the human intestinal tract mapped across space and time	0.0001955	1	0.006039	0.06468	6	200	TYMS,PARPBP,TCF19,TUBB,PRIM1,EXO1
ToppCell Atlas	7e4c0db43a03ca11380a54f44a3cf1991e055b80	COVID_vent-Lymphocytic-Proliferative_Lymphocyte-|COVID_vent / Disease condition, Lineage, Cell class and subclass	PBMC Atlas of COVID-19 patients (Wilk et al.)	0.0001955	1	0.006039	0.06468	6	200	MCM6,TYMS,CDT1,TCF19,TUBB,EXO1
ToppCell Atlas	04d95a9102248e98eed069840ea6d3d23a243fd5	BL-critical-LOC-Lymphoid-Treg|LOC / Location, Severity, dps_group, Lineage and Cell class of Upper airway (combined)	Upper Airway and Bronchi Atlas of COVID-19 Patients	0.0001955	1	0.006039	0.06468	6	200	TYMS,CDT1,PARPBP,ZNF367,TCF19,EXO1
ToppCell Atlas	dd374e153106fff8a22483ba7f63b3fa3d3ab2ea	Biopsy_Control_(H.)-Immune-Proliferating_T_cells|Biopsy_Control_(H.) / Sample group, Lineage and Cell type	COVID-19 Lung Atlas	0.0001955	1	0.006039	0.06468	6	200	MCM6,TYMS,CDT1,PARPBP,TCF19,EXO1
ToppCell Atlas	6145bdee0d9954da7b096be4fe797066a6df2bd0	5'-Parenchyma_lung-Immune_Lymphocytic-Lymphocytic_T/NK-T_cell|5' / 5'-vs-3', Tissue groups, Lineages, Lineage subclass, Cell_type2, Cell_subtype2_L4.5	The Integrated Human Lung Cell Atlas	0.0001955	1	0.006039	0.06468	6	200	MCM6,TYMS,CDT1,TCF19,TUBB,EXO1
ToppCell Atlas	e1c266525ce6b42a4451b6a3b0cabf41ff5e2ee7	Influenza-Influenza_Severe-Lymphocyte-T/NK-T/NK_proliferative|Influenza_Severe / Disease, condition lineage and cell class	Integration of immune-mediated diseases (COVID-19 + Influenza + Sepsis + Multiple Sclerosis)	0.0001955	1	0.006039	0.06468	6	200	MCM6,TYMS,CDT1,TCF19,PRIM1,EXO1
ToppCell Atlas	0e119c2742f2be19fde8890d1227bf277ead976f	Fetal_brain-organoid_Tanaka_cellReport-GW16-Stem_cells-Neuroepithelial_cell|GW16 / Sample Type, Dataset, Time_group, and Cell type.	Integration of Four Brain Organoid Datasets and One Fetal Brain Dataset	0.0001955	1	0.006039	0.06468	6	200	TP53I13,PARPBP,TCF19,CAPG,CHEK2,EXO1
ToppCell Atlas	acb9ad7e3c05ec38e9700fb27b6eed8eaa565689	B_cell_maturation-pre-B|World / Lineage and Cell class	Human Bone Marrow Atlas	0.0001955	1	0.006039	0.06468	6	200	NREP,TYMS,CDT1,VDAC1,TCF19,TUBB
ToppCell Atlas	9775ca7dedb76fcbb74f80f86b33c94e394c320a	COVID_vent-Lymphocytic-Proliferative_Lymphocyte|COVID_vent / Disease condition, Lineage, Cell class and subclass	PBMC Atlas of COVID-19 patients (Wilk et al.)	0.0001955	1	0.006039	0.06468	6	200	MCM6,TYMS,CDT1,TCF19,TUBB,EXO1
ToppCell Atlas	46dac23d8f9d426fe52ad6dac9c15ce91e615762	ILEUM-non-inflamed-(7)_Endothelial_cell-(7)_CD36+_endothelial_cells|(7)_Endothelial_cell / shred on tissue, inflammation_status, cell class(v3), cell subclass (v2)	Human Ileal Immune cells from Crohn's Disease	0.0001955	1	0.006039	0.06468	6	200	PPP1R14A,MGLL,IFITM3,IFITM1,IFITM2,ATP1B3
ToppCell Atlas	535f6fba8d03873ba35c9949579161dc41cd7a60	BAL-Severe-Lymphocyte-T/NK-Other_T|Severe / Location, Disease Group, Cell group, Cell class (2021.03.09)	Integration of Multiple Sampling Location of COVID-19 Patients	0.0001955	1	0.006039	0.06468	6	200	MCM6,TYMS,CDT1,PARPBP,TCF19,EXO1
ToppCell Atlas	ff0b2675c68e9fc1fa16b3276431f199f3642eac	Brain_organoid-organoid_Tanaka_cellReport-10w-Neuroepithelial|10w / Sample Type, Dataset, Time_group, and Cell type.	Integration of Four Brain Organoid Datasets and One Fetal Brain Dataset	0.0001955	1	0.006039	0.06468	6	200	EXPH5,IFITM3,CAPG,ANO1,IFITM1,IFITM2
ToppCell Atlas	617a6a42f7b31eb3c45bdceaf55a591b6de7f154	Transverse-Dendritic_cell-cycling_DCs|Dendritic_cell / Region, Cell class and subclass	Colon Immune Atlas	0.0001955	1	0.006039	0.06468	6	200	TYMS,CDT1,TCF19,CAPG,TUBB,PRIM1
ToppCell Atlas	48ca9269ee3962d13408fef12b5be120759eac52	390C-Lymphocytic-NK_cells-NK_cell_A|Lymphocytic / Donor, Lineage, Cell class and subclass (all cells)	Tissue Stability Cell Atlas - Lung Cells	0.0001955	1	0.006039	0.06468	6	200	RIN3,IFITM3,IFITM2,GK5,RGS3,ITPRIP
ToppCell Atlas	d51e5c8c154b073caaf0cc09a3a3c0aafd57e44b	NS-critical-LOC-Lymphoid-Treg|LOC / Location, Severity, dps_group, Lineage and Cell class of Upper airway (combined)	Upper Airway and Bronchi Atlas of COVID-19 Patients	0.0001955	1	0.006039	0.06468	6	200	TYMS,CDT1,PARPBP,TCF19,TUBB,EXO1
ToppCell Atlas	501a3b93624df463458a35d3e6648d4ccc941724	Neuronal-Inhibitory-iA-iA_3(VIP)-VIP_3-CHRM2|Neuronal / cells hierarchy compared to all cells using T-Statistic	Human Adult Brain MTG	0.0001955	1	0.006039	0.06468	6	200	EXPH5,COLEC12,PLCE1-AS1,ENOSF1,ANO1,PLCE1
ToppCell Atlas	d1f36a8232411933b1494168ec912fd0e5246428	Neuronal-Inhibitory-iA-iA_3(VIP)-VIP_3-CHRM2-L1-3|Neuronal / cells hierarchy compared to all cells using T-Statistic	Human Adult Brain MTG	0.0001955	1	0.006039	0.06468	6	200	EXPH5,COLEC12,PLCE1-AS1,ENOSF1,ANO1,PLCE1
ToppCell Atlas	59d72395199bc30df0e811fbc99149694e208860	Skin-Keratinocytes|Skin / Skin and Kidney Cells in Lupus Nephritis Patients.	Rheumatoid Arthritis and Lupus Nephritis Atlas	0.0001955	1	0.006039	0.06468	6	200	EXPH5,C19orf33,HMGA1,CAPG,SPINT2,PKP3
ToppCell Atlas	a09b4e07b273880e94032b939ab191caaf6d656e	Sepsis-Bac-SEP-Lymphocyte-T/NK-T/NK_proliferative|Bac-SEP / Disease, condition lineage and cell class	Integration of immune-mediated diseases (COVID-19 + Influenza + Sepsis + Multiple Sclerosis)	0.0001955	1	0.006039	0.06468	6	200	TYMS,CDT1,PARPBP,TCF19,TUBB,EXO1
ToppCell Atlas	60d11275f06490f86f400a2802492f9c1b570400	BAL-Severe-Lymphocyte-T/NK-Other_T-T/NK_proliferative|Severe / Location, Disease Group, Cell group, Cell class (2021.03.09)	Integration of Multiple Sampling Location of COVID-19 Patients	0.0001955	1	0.006039	0.06468	6	200	MCM6,TYMS,CDT1,PARPBP,TCF19,EXO1
ToppCell Atlas	008f137920cc3b599376706803c111d1d0ec17ef	Fetal_brain-organoid_Tanaka_cellReport-GW16-Stem_cells|GW16 / Sample Type, Dataset, Time_group, and Cell type.	Integration of Four Brain Organoid Datasets and One Fetal Brain Dataset	0.0001955	1	0.006039	0.06468	6	200	TP53I13,PARPBP,TCF19,CAPG,CHEK2,EXO1
ToppCell Atlas	f8b5e5464b2ffef7b0ce75f60839c8ef791e17ba	control-Lymphoid-NKT-proliferating|Lymphoid / Severity, Lineage and Cell class of Nasopharyngeal (NS) Samples from Patients and Controls	Upper Airway and Bronchi Atlas of COVID-19 Patients	0.0001955	1	0.006039	0.06468	6	200	C19orf33,NFIA,IFITM3,HRAS,SPINT2,PKP3
ToppCell Atlas	83cc5f7e812896d97950afbc6bdc10c4eb2f507a	PBMC_fresh-frozen-Severe-critical_convalescent_d14-21-Lymphocytic-Lymphocytic_T-CD8-positive,_alpha-beta_T_cell-T_CD8_c10-MKI67-GZMK|Severe-critical_convalescent_d14-21 / Compartment, severity and other cell annotations on 10x 3' data (130k)	Large Scale COVID-19 Single Cell Data (Ren et al.)	0.0001955	1	0.006039	0.06468	6	200	MCM6,HMGA1,TYMS,CDT1,TCF19,TUBB
ToppCell Atlas	4462ebd5d4632788f10a93fadd2babae701c754f	356C-Epithelial_cells-Epithelial-J_(AT1-AT2_progenitors)-|Epithelial_cells / Donor, Lineage, Cell class and subclass (all cells)	Tissue Stability Cell Atlas - Lung Cells	0.0001955	1	0.006039	0.06468	6	200	MCM6,ADCY3,TYMS,ZNF367,TCF19,EXO1
ToppCell Atlas	bfde42e00a9a6b858937de87cd19c9ed3677d954	medial-Hematologic-Proliferating_NK/T|medial / Location, Lineage, Cell class (ontology) and Donor from 10X sequencing (macrophage renamed)	Human Lung Cell Atlas (HLCA)	0.0001955	1	0.006039	0.06468	6	200	TYMS,CDT1,ZNF367,TCF19,TYMSOS,EXO1
ToppCell Atlas	0e44a55d65b72eb40543d3bde301f8598ac251c3	BAL-Severe-Lymphocyte-T/NK-Other_T-T/NK_proliferative-|Severe / Location, Disease Group, Cell group, Cell class and sub_cluster (2021.03.09)	Integration of Multiple Sampling Location of COVID-19 Patients	0.0001955	1	0.006039	0.06468	6	200	MCM6,TYMS,CDT1,PARPBP,TCF19,EXO1
ToppCell Atlas	38665128b54f4a81b53c961427aed67bf4e2510b	3'-GW_trimst-1.5-SmallIntestine-Mesenchymal-immature_mesenchymal_cell-cycling_stromal|GW_trimst-1.5 / Celltypes from developing, pediatric, Crohn's, & adult GI tract	Cells of the human intestinal tract mapped across space and time	0.0001955	1	0.006039	0.06468	6	200	TYMS,PARPBP,TCF19,TUBB,PRIM1,EXO1
ToppCell Atlas	ac9d7927863348a752444d2e80269a5eead943b7	COVID-19-COVID-19_Convalescent-Myeloid-cDC|COVID-19_Convalescent / Disease, condition lineage and cell class	Integration of immune-mediated diseases (COVID-19 + Influenza + Sepsis + Multiple Sclerosis)	0.0001955	1	0.006039	0.06468	6	200	GLDN,NREP,KCNK6,CAPG,YIF1B,SPINT2
ToppCell Atlas	4f624c3c57d1a84baa86d0830cb1b83ae110bf67	wk_15-18-Mesenchymal-Fibroblast|wk_15-18 / Celltypes from embryonic and fetal-stage human lung	Human embryonic and fetal stage lung cell atlas	0.0001955	1	0.006039	0.06468	6	200	NREP,COLEC12,NFIA,IFITM3,TUBB,LRP1
ToppCell Atlas	b239c711cce967826432fdbd5f88eba98a88bb0c	COVID-19-Lymphoid-Proliferating_CD8_T_cells|COVID-19 / Condition, Lineage and Cell class	Bronchoalveolar Lavage (BAL) Atlas of Severe COVID-19 Patients (Grant et al.)	0.0001955	1	0.006039	0.06468	6	200	MCM6,TYMS,CDT1,PARPBP,TCF19,EXO1
ToppCell Atlas	d9e6c344c59544c87bc13d1e866491da432c9c1b	MS-Multiple_Sclerosis-Myeloid-cDC|Multiple_Sclerosis / Disease, condition lineage and cell class	Integration of immune-mediated diseases (COVID-19 + Influenza + Sepsis + Multiple Sclerosis)	0.0001955	1	0.006039	0.06468	6	200	NREP,KCNK6,CAPG,YIF1B,SPINT2,RNH1
ToppCell Atlas	d94fe9bd6ee7c1fed14666f24de41bda014e299b	(3)_MNP-(3)_DC_Monocyte_Dividing|(3)_MNP / Lung cell shreds - cell class (v4) and cell subclass (v4)	Tissue Stability Cell Atlas - Lung Cells	0.0001955	1	0.006039	0.06468	6	200	TYMS,CDT1,PARPBP,TCF19,PRIM1,EXO1
ToppCell Atlas	5b014c658eecc5e73679e5feb7a2aaa3d297001d	356C-Myeloid-Dendritic-cDC_proliferating_1|Myeloid / Donor, Lineage, Cell class and subclass (all cells)	Tissue Stability Cell Atlas - Lung Cells	0.0001955	1	0.006039	0.06468	6	200	MCM6,TYMS,CDT1,PARPBP,TCF19,PRIM1
ToppCell Atlas	3d1895490dd262e9246eb280938239a7253451dd	medial-2-Hematologic-Proliferating_NK/T|2 / Location, Lineage, Cell class (ontology) and Donor from 10X sequencing (macrophage renamed)	Human Lung Cell Atlas (HLCA)	0.0001955	1	0.006039	0.06468	6	200	TYMS,CDT1,ZNF367,TCF19,TYMSOS,EXO1
ToppCell Atlas	8f9e76048ae6f45218a09a95a2c4b31e8a8937b2	Brain_organoid-organoid_Paulsen_bioRxiv-6_mon-Proliferating|6_mon / Sample Type, Dataset, Time_group, and Cell type.	Integration of Four Brain Organoid Datasets and One Fetal Brain Dataset	0.0001955	1	0.006039	0.06468	6	200	TYMS,CDT1,PARPBP,ZNF367,TCF19,EXO1
ToppCell Atlas	f95769e24763900eac317c6f8adbf064bae9feaf	5'-Parenchyma_lung-Immune_Lymphocytic-Lymphocytic_T/NK-T_cell-T_cells_proliferating|5' / 5'-vs-3', Tissue groups, Lineages, Lineage subclass, Cell_type2, Cell_subtype2_L4.5	The Integrated Human Lung Cell Atlas	0.0001955	1	0.006039	0.06468	6	200	MCM6,TYMS,CDT1,TCF19,TUBB,EXO1
ToppCell Atlas	e6c8b8046948a205e996e585f983fd0af80d5491	Frontal_cortex-Neuronal-Excitatory-eN1(Slc17a7)-eN1_2-Fezf2-Excitatory_Neuron.Slc17a6-Slc17a7-Slc17a8.Fezf2.Slc17a8_(Deep_layer_pyramidal_cells-Layer_5b)|Frontal_cortex / BrainAtlas - Mouse McCarroll V32	Mouse Adult Brain Overview (690k cells, 9 regions, 565 cell clusters)	0.0002596	1	0.008009	0.08578	4	74	LRRIQ4,LRRC34,NLRP6,SEC62
ToppCell Atlas	11e441c3435ad8911ab401ca7d4ae1d3e5fa6eac	PND28-Immune-Immune_Lymphocytic_T/NK-Lymphocytic_ILC-NK-ILC|PND28 / Age_group by Lineage, Lineage_subclass, Cell_type, subtypes-by-prolif	Mouse_Lung_DropSeq_E16-P28	0.0003039	1	0.009354	0.1002	5	140	ZCCHC10,TCF19,CAPG,LMNTD2,SP6
ToppCell Atlas	94444b92acfad64d811ebb1545dc1dab64473795	PND28-Immune-Immune_Lymphocytic_T/NK-Lymphocytic_ILC-NK-ILC-ILC_mature|PND28 / Age_group by Lineage, Lineage_subclass, Cell_type, subtypes-by-prolif	Mouse_Lung_DropSeq_E16-P28	0.0003039	1	0.009354	0.1002	5	140	ZCCHC10,TCF19,CAPG,LMNTD2,SP6
ToppCell Atlas	4511916904c1fac252cb68e871b782207f8137b3	Epithelial-B_(AT1-AT2-progenitors)|World / shred on cell class and cell subclass (v4)	mouse_P3_lung_dropseq (2716 cells)	0.0003686	1	0.0113	0.121	5	146	C19orf33,MECOM,FGF1,ANO1,SPINT2
ToppCell Atlas	2d907e50206c4762a8baa741363bc7f0a04bd84e	PND14-Endothelial-Endothelial_blood-vessel-Microvascular_EC-CAP1-CAP1_prolif|PND14 / Age_group by Lineage, Lineage_subclass, Cell_type, subtypes-by-prolif	Mouse_Lung_DropSeq_E16-P28	0.0003686	1	0.0113	0.121	5	146	MCM6,TYMS,CDT1,TCF19,CATSPERG
ToppCell Atlas	2ac9b487a7991fdc15444aeb93533030e09825bb	LPS-antiTNF-Stromal_mesenchymal-Myocytic-Pericyte_3|LPS-antiTNF / V2 postpublication: Rhesus Genome Updated; Treatment groups by lineage, cell_type_level1, cell_type_level2	PretermPrimateLungAtlas	0.0003686	1	0.0113	0.121	5	146	PPP1R14A,HRAS,B4GALNT4,ANO1,PLCE1
ToppCell Atlas	7893ce9fbf34c6250dca9c265fe9b2d4cb889ade	Fetal_brain-organoid_Tanaka_cellReport-GW09-Macroglial|GW09 / Sample Type, Dataset, Time_group, and Cell type.	Integration of Four Brain Organoid Datasets and One Fetal Brain Dataset	0.0004028	1	0.01233	0.1321	4	83	SP2,ZNF618,MTAP,PHF11
ToppCell Atlas	e94d075f68c1c70c89fab50b1b765b5dda650d09	E16.5-samps|World / Age Group, Lineage, Cell class and subclass	Mouse_Lung_DevAtlas	0.0004046	1	0.01233	0.1321	5	149	MCM6,NREP,TYMS,ZNF367,PRIM1
ToppCell Atlas	fe9dff31a30dabd212d53d1295f9f13ff32cb217	frontal_cortex-Neuronal-glutamatergic_neuron-NP-L6_NP_ALM_Trh|frontal_cortex / Per Region, Lineage, Cell class, Cell type, Cell subtype	Shared and distinct transcriptomic cell types across neocortical areas	0.0004046	1	0.01233	0.1321	5	149	LRRIQ4,LRRC34,NLRP6,SPINT2,SEC62
ToppCell Atlas	078792d5272f1881757dc47daa96e87449cf5d34	ASK454-Epithelial-Type_1|Epithelial / Donor, Lineage and Cell class of Lung cells from Dropseq	A Cellular Census of Human Lungs (Vieira Braga et al)	0.0004046	1	0.01233	0.1321	5	149	EXPH5,C19orf33,IFITM2,SPINT2,GUK1
ToppCell Atlas	a6c24d8f3b5f08587f0a12cd63d166b68ea000c7	356C-Myeloid-Macrophage-SPP1+_Macrophage_2|Myeloid / Donor, Lineage, Cell class and subclass (all cells)	Tissue Stability Cell Atlas - Lung Cells	0.0004046	1	0.01233	0.1321	5	149	HMGA1,GOLIM4,LRRC56,VDAC1,CAPG
ToppCell Atlas	2f9b3e14c2fa6e2b1976ca6ab2031b63bf5e3e64	Smart-start-Cell-Wel_seq-Non-neoplastic-Myeloid-TAM-MG-TAM-MG_aging_sig|Smart-start-Cell-Wel_seq / Platform, Oncotype, Lineage, Cell_class, celltype (level4), mutation group	Harmonized single-cell landscape, intercellular crosstalk and tumor architecture of glioblastoma	0.00043	1	0.01309	0.1402	5	151	GLDN,DDX10,KCNK6,PENK-AS1,ATM
ToppCell Atlas	0121d08cc527aed9b3e11ff62bb9012916f5c56b	BAL-Control-cDC_12|Control / Compartment, Disease Groups and Clusters	COVID-19 cDC Atlas	0.0004703	1	0.0143	0.1532	5	154	MCM6,TYMS,CDT1,ZNF367,TCF19
ToppCell Atlas	08295584395e8d9cfc1b1648f98754b3ac53e587	normal-na-Lymphocytic_T-CD8-positive,_alpha-beta_T_cell-male|normal / PBMC cell types (v2) per disease, treatment status, and sex	Single-cell RNA-seq reveals the cell-type-specific molecular and genetic associations to lupus	0.0004844	1	0.01471	0.1575	5	155	ZBTB38,IFITM1,PKP3,GREB1,ATM
ToppCell Atlas	bfec34182f052cf1c0d847ba53ea335d4d1190de	LPS-antiTNF-Stromal_mesenchymal-Myocytic-Pericyte_2|LPS-antiTNF / V2 postpublication: Rhesus Genome Updated; Treatment groups by lineage, cell_type_level1, cell_type_level2	PretermPrimateLungAtlas	0.0005135	1	0.01552	0.1662	5	157	PPP1R14A,ADCY3,ANO1,SPRY4,PLCE1
ToppCell Atlas	3c6be6995c00c4cadbd209c66bf9a87c8c238652	facs-Marrow-KLS-24m-Myeloid-basophil|Marrow / Spleen_Marrow_Thymus - method, tissue, subtissue, age, lineage, cell ontology and free annotation	Mouse Aging Atlas- Tabula Muris Senis	0.0005135	1	0.01552	0.1662	5	157	ZCCHC10,GATA2,GSTO2,IFITM5,TERT
ToppCell Atlas	662d5026e0e4249029fc6f3abc771d775d7bc3bb	facs-Marrow-KLS-24m-Myeloid-basophil|Marrow / Spleen_Marrow_Thymus - method, tissue, subtissue, age, lineage, cell ontology and free annotation	Mouse Aging Atlas- Tabula Muris Senis	0.0005135	1	0.01552	0.1662	5	157	ZCCHC10,GATA2,GSTO2,IFITM5,TERT
ToppCell Atlas	1ccb07a38d3fb606ee5fbc0437655f49baaaa62c	renal_medulla_nuclei-Adult_normal_reference-Epithelial-Proximal_tubule_epithelial_cell-kidney_proximal_tubule_epithelial_cell_cycling|Adult_normal_reference / Celltypes from Cells and Nuclei per compartment and clinical group	Integrated Single-nucleus and Single-cell RNA-seq of the Adult Human Kidney	0.0005135	1	0.01552	0.1662	5	157	WDR64,TYMS,ZNF367,TCF19,EXO1
ToppCell Atlas	20563d03183b63aafc9c389f3f03781140702249	(03)_Secretory-(3)_72hpi|(03)_Secretory / shred by cell type and Timepoint	Mouse Trachea Epithelial Cells (MTECs)	0.0005285	1	0.01593	0.1707	5	158	MCM6,HMGA1,GSTO1,CAPG,IFITM1
ToppCell Atlas	41318f864770370ce77ed3fa4a84f76c0c22c482	Control-B_naive-12|Control / disease group and sub_cluster of B and Plasma cells(res = 0.5)	COVID-19 B cell and Plasma cell Atlas in PBMC and BAL	0.0005285	1	0.01593	0.1707	5	158	DDX10,LRRC34,ZNF618,TEFM,JRK
ToppCell Atlas	bf8ff9251bcb64b2b9d6dd93461aec97659686ec	Smart-start-Cell-Wel_seq-Non-neoplastic-Lymphoid-CD4/CD8-CD8_NK_sig-Z|Smart-start-Cell-Wel_seq / Platform, Oncotype, Lineage, Cell_class, celltype (level4), mutation group	Harmonized single-cell landscape, intercellular crosstalk and tumor architecture of glioblastoma	0.0005439	1	0.01634	0.175	5	159	RASA2,IFITM1,IFITM2,SIGIRR,ATM
ToppCell Atlas	a5509f0604ef0caef5ed1af83dd89c86686c73cc	PND03-Immune-Immune_Lymphocytic_T/NK-Lymphocytic_T-CD4_T-CD4_T_prolif|PND03 / Age_group by Lineage, Lineage_subclass, Cell_type, subtypes-by-prolif	Mouse_Lung_DropSeq_E16-P28	0.0005439	1	0.01634	0.175	5	159	MCM6,TYMS,CDT1,TCF19,PRIM1
ToppCell Atlas	fb222c42f66901852b01cec073ec0732245ee973	TCGA-Skin-Metastatic-Melanoma-Skin_Cutaneous_Melanoma-3|TCGA-Skin / Sample_Type by Project: Shred V9	TCGA OncoMap	0.0005439	1	0.01634	0.175	5	159	NFIA,TRAF3IP2-AS1,TTC28,ZNF618,JRK
ToppCell Atlas	5cc1b75e3c20d83112b3aa2f3c749a6c73910a2d	PND28-Immune-Immune_Lymphocytic_T/NK-Lymphocytic_ILC-NK-NK-NK_prolif|PND28 / Age_group by Lineage, Lineage_subclass, Cell_type, subtypes-by-prolif	Mouse_Lung_DropSeq_E16-P28	0.0005596	1	0.01679	0.1798	5	160	MCM6,TYMS,PXYLP1,TCF19,PRIM1
ToppCell Atlas	176a4a72bb4892932da3c834d1fea5e211847f92	renal_cortex_nuclei-Adult_normal_reference-Epithelial-Collecting_tubule_epithelial_cell-kidney_collecting_duct_intercalated_cell-Transitional_Principal-Intercalated_Cell|Adult_normal_reference / Celltypes from Cells and Nuclei per compartment and clinical group	Integrated Single-nucleus and Single-cell RNA-seq of the Adult Human Kidney	0.0005756	1	0.01719	0.1841	5	161	ABO,GATA2,MECOM,BMPR1B,ATP1B3
ToppCell Atlas	1670108afc0af90861eb80a84e59995571c0da1b	BAL-Control-Myeloid-cDC-cDC-cDC_12|Control / Location, Disease Group, Cell group, Cell class and sub_cluster (2021.03.09)	Integration of Multiple Sampling Location of COVID-19 Patients	0.0005756	1	0.01719	0.1841	5	161	TNFAIP8L3,TYMS,CDT1,ZNF367,TCF19
ToppCell Atlas	1d446f5ba57d84949823a35cbedaee8f448fe40f	BAL-Control-Myeloid-cDC-cDC-cDC_12|Control / Location, Disease Group, Cell group, Cell class and sub_cluster (2021.03.01)	Integration of Multiple Sampling Location of COVID-19 Patients	0.0005756	1	0.01719	0.1841	5	161	TNFAIP8L3,TYMS,CDT1,ZNF367,TCF19
ToppCell Atlas	a60ef3f390f56bb05b687b17986fe6382f69f260	primary_visual_cortex-Non-neuronal-endothelial_cell-Endo-Endo_Ctla2a|primary_visual_cortex / Per Region, Lineage, Cell class, Cell type, Cell subtype	Shared and distinct transcriptomic cell types across neocortical areas	0.0005756	1	0.01719	0.1841	5	161	RIN3,GATA2,MECOM,IFITM3,SIGIRR
ToppCell Atlas	3f264263878af630921911c2b344ac56eb1e7099	PND03-Mesenchymal-Mesenchymal_myocytic-Myofibroblast_airway-SCMF-SCMF_prolif|PND03 / Age_group by Lineage, Lineage_subclass, Cell_type, subtypes-by-prolif	Mouse_Lung_DropSeq_E16-P28	0.0005919	1	0.01761	0.1886	5	162	MCM6,NREP,PARPBP,TCF19,GREB1
ToppCell Atlas	0bdb1e5ba33e162bec1acb28256c1405a7658ee5	primary_visual_cortex-Non-neuronal-endothelial_cell-Endo|primary_visual_cortex / Per Region, Lineage, Cell class, Cell type, Cell subtype	Shared and distinct transcriptomic cell types across neocortical areas	0.0005919	1	0.01761	0.1886	5	162	RIN3,GATA2,MECOM,IFITM3,SIGIRR
ToppCell Atlas	5799a602ef8d83925907e8e34532428be7330228	primary_visual_cortex-Non-neuronal-endothelial_cell|primary_visual_cortex / Per Region, Lineage, Cell class, Cell type, Cell subtype	Shared and distinct transcriptomic cell types across neocortical areas	0.0005919	1	0.01761	0.1886	5	162	RIN3,GATA2,MECOM,IFITM3,SIGIRR
ToppCell Atlas	be774c0ba38fa89a9c0076524cf05d593c6c6826	normal_Pleural_Fluid-Myeloid_cells-Undetermined|Myeloid_cells / Location, Cell class and cell subclass	Human Metastatic Lung Adenocarcinoma (Nayoung Kim et al)	0.0006087	1	0.01809	0.1937	5	163	GATA2,PSMD8,TYMS,GSTO1,TUBB
ToppCell Atlas	9eed945e9b0c1ee5fc62724ac2bbbed4267b0678	primary_visual_cortex-Non-neuronal-smooth_muscle_cell-SMC|primary_visual_cortex / Per Region, Lineage, Cell class, Cell type, Cell subtype	Shared and distinct transcriptomic cell types across neocortical areas	0.0006257	1	0.01847	0.1978	5	164	PPP1R14A,C19orf33,IFITM3,ANO1,PLCE1
ToppCell Atlas	f510f20e37e31b486cdd0e3f597ce4ff00877c5d	primary_visual_cortex-Non-neuronal-smooth_muscle_cell-SMC-SMC_Acta2|primary_visual_cortex / Per Region, Lineage, Cell class, Cell type, Cell subtype	Shared and distinct transcriptomic cell types across neocortical areas	0.0006257	1	0.01847	0.1978	5	164	PPP1R14A,C19orf33,IFITM3,ANO1,PLCE1
ToppCell Atlas	5c932a462cbf81d029c8d11ec3aea3191529527b	primary_visual_cortex-Non-neuronal-smooth_muscle_cell|primary_visual_cortex / Per Region, Lineage, Cell class, Cell type, Cell subtype	Shared and distinct transcriptomic cell types across neocortical areas	0.0006257	1	0.01847	0.1978	5	164	PPP1R14A,C19orf33,IFITM3,ANO1,PLCE1
ToppCell Atlas	ed193211965accba60a256d3e6c159f0fc911d8b	Healthy-NK_CD56bright|Healthy / disease group, cell group and cell class	PBMC Atlas of COVID-19 Patients (Arunachalam et al.)	0.0006257	1	0.01847	0.1978	5	164	IFITM3,GOLIM4,PGGHG,IFITM1,IFITM2
ToppCell Atlas	346e1530b4bf30adbcb2f7d64fdfb4cd8df69d7f	Fetal_brain-organoid_Tanaka_cellReport-GW16-Mesenchymal-Cilia-bearing_cell|GW16 / Sample Type, Dataset, Time_group, and Cell type.	Integration of Four Brain Organoid Datasets and One Fetal Brain Dataset	0.0006257	1	0.01847	0.1978	5	164	TLK1,IFITM3,CCDC62,PRXL2C,CATSPERG
ToppCell Atlas	01a7c335897128d3478b8b9b44fb461cab493084	renal_medulla_nuclei-Hypertensive_with+without-CKD-Mesenchymal-Fibroblast-Degenerative_Fibroblast|Hypertensive_with+without-CKD / Celltypes from Cells and Nuclei per compartment and clinical group	Integrated Single-nucleus and Single-cell RNA-seq of the Adult Human Kidney	0.0006257	1	0.01847	0.1978	5	164	IFITM3,B4GALNT4,IFITM2,HSD17B6,LRP1
ToppCell Atlas	ba68090d79e2243af2bdee0c27a32e65f540f8ac	PND01-Immune-Immune_Myeloid-Monocytic-Macrophage-iMON-iMON_prolif|PND01 / Age_group by Lineage, Lineage_subclass, Cell_type, subtypes-by-prolif	Mouse_Lung_DropSeq_E16-P28	0.0006431	1	0.01891	0.2026	5	165	MCM6,CDT1,CCDC86,TCF19,EXO1
ToppCell Atlas	62457b7b74c6eae42d91d65e7dc6df6bf8e061f7	PND03-Endothelial-Endothelial_blood-vessel-Macrovascular_EC-AEC-AEC_prolif|PND03 / Age_group by Lineage, Lineage_subclass, Cell_type, subtypes-by-prolif	Mouse_Lung_DropSeq_E16-P28	0.0006431	1	0.01891	0.2026	5	165	MECOM,MCM6,TYMS,CDT1,CCHCR1
ToppCell Atlas	b9b6b7b8cd65ba6948a5dd8b715cc7092e0be637	PND01-03-samps-Epithelial-Alveolar_epithelial-AT1|PND01-03-samps / Age Group, Lineage, Cell class and subclass	Mouse_Lung_DevAtlas	0.0006431	1	0.01891	0.2026	5	165	EXPH5,C19orf33,ANO1,SPINT2,PLCE1
ToppCell Atlas	16d42eda958b2a6f9d598e9b4b967505dee426ef	facs-Heart-RV-24m-Lymphocytic-B_cell|Heart / Tongue_Heart_Limb_Muscle_Aorta_Diaphragm - method, tissue, subtissue, age, lineage, cell ontology and free annotation	Mouse Aging Atlas- Tabula Muris Senis	0.0006609	1	0.0193	0.2067	5	166	TYMS,IFITM1,LMNTD2,SIRT3,PKP3
ToppCell Atlas	7a45785a40b7425f97be67bab1c5ceb69b2bd85a	PND14-Endothelial-Endothelial_blood-vessel-Macrovascular_EC-AEC|PND14 / Age_group by Lineage, Lineage_subclass, Cell_type, subtypes-by-prolif	Mouse_Lung_DropSeq_E16-P28	0.0006609	1	0.0193	0.2067	5	166	MECOM,MGLL,LRRIQ4,IFITM3,IFITM2
ToppCell Atlas	08d7db4ff1c9c9cea3a36a87b8690838e79d4e0e	facs-Heart-RV-24m-Lymphocytic-B_cell|Heart / Tongue_Heart_Limb_Muscle_Aorta_Diaphragm - method, tissue, subtissue, age, lineage, cell ontology and free annotation	Mouse Aging Atlas- Tabula Muris Senis	0.0006609	1	0.0193	0.2067	5	166	TYMS,IFITM1,LMNTD2,SIRT3,PKP3
ToppCell Atlas	f4698fd08965936d51695d571bd10fb77330d916	343B-Myeloid-Macrophage-FABP4+_Macrophage_proliferating_2|Myeloid / Donor, Lineage, Cell class and subclass (all cells)	Tissue Stability Cell Atlas - Lung Cells	0.0006609	1	0.0193	0.2067	5	166	TYMS,CDT1,ZNF367,TCF19,METTL8
ToppCell Atlas	bbd382812f8a84a5d99888de2d7cca3a8b5e4695	PND14-Endothelial-Endothelial_blood-vessel-Macrovascular_EC-AEC-AEC_mature|PND14 / Age_group by Lineage, Lineage_subclass, Cell_type, subtypes-by-prolif	Mouse_Lung_DropSeq_E16-P28	0.0006609	1	0.0193	0.2067	5	166	MECOM,MGLL,LRRIQ4,IFITM3,IFITM2
ToppCell Atlas	ea95b94ccc2ac67df741b30c27f4ae698925875f	Dividing_Macrophages-Donor_06|World / lung cells shred on cell class, cell subclass, sample id	Pathobiology of Pulmonary Fibrosis (Reyfman et al., 2019)	0.0006609	1	0.0193	0.2067	5	166	TYMS,CDT1,TCF19,PRIM1,EXO1
ToppCell Atlas	108ae6221c6edc63c0ec42c42471b3a15a594043	renal_cortex_nuclei-Renal_AKI_(acute_kidney_injury)-Epithelial-Collecting_tubule_epithelial_cell-kidney_connecting_tubule_epithelial_cell_cycling-Cycling_Connecting_Tubule_Cell_S-high|Renal_AKI_(acute_kidney_injury) / Celltypes from Cells and Nuclei per compartment and clinical group	Integrated Single-nucleus and Single-cell RNA-seq of the Adult Human Kidney	0.0006791	1	0.01974	0.2114	5	167	MCM6,CDT1,ZNF367,TCF19,EXO1
ToppCell Atlas	e30e7ac8ea4399dc3c1d94fc6b857afc80a7a671	droplet-Lung-LUNG-1m-Myeloid-dendritic_cell|Lung / Lung_Trachea - method, tissue, subtissue, age, lineage, cell ontology and free annotation	Mouse Aging Atlas- Tabula Muris Senis	0.0006791	1	0.01974	0.2114	5	167	C19orf33,MCM6,TCF19,NCCRP1,PHF11
ToppCell Atlas	ab6029ba037b6a499da8758864c44e174cde5587	Control-Myeloid-MoAM1,_IL1R2|Control / Condition, Lineage and Cell class	Bronchoalveolar Lavage (BAL) Atlas of Severe COVID-19 Patients (Grant et al.)	0.0006791	1	0.01974	0.2114	5	167	TNFAIP8L3,HMGA1,IFITM3,IFITM1,IFITM2
ToppCell Atlas	6e5140527437193f441ca96893b9a00d346614f3	Control-Myeloid-MoAM1,_IL1R2|Myeloid / Condition, Lineage and Cell class	Bronchoalveolar Lavage (BAL) Atlas of Severe COVID-19 Patients (Grant et al.)	0.0006791	1	0.01974	0.2114	5	167	TNFAIP8L3,HMGA1,IFITM3,IFITM1,IFITM2
ToppCell Atlas	9930bd63b60c03f0152838a79eef77da1c2dd8e5	frontal_cortex-Non-neuronal-leptomeningeal_cell-VLMC-VLMC_Osr1_Mc5r|frontal_cortex / Per Region, Lineage, Cell class, Cell type, Cell subtype	Shared and distinct transcriptomic cell types across neocortical areas	0.0006976	1	0.02018	0.2162	5	168	ACKR5,COLEC12,IFITM3,IFITM1,IFITM2
ToppCell Atlas	96f7411474edd673b8d3ee6b8a8bb185c246daaf	droplet-Lung-nan-18m-Myeloid-dendritic_cell|Lung / Lung_Trachea - method, tissue, subtissue, age, lineage, cell ontology and free annotation	Mouse Aging Atlas- Tabula Muris Senis	0.0006976	1	0.02018	0.2162	5	168	MCM6,TYMS,TCF19,SPINT2,EXO1
ToppCell Atlas	23e0e1592d7400012d289adb10c7598285bae2e9	facs-Large_Intestine-Proximal|Large_Intestine / Large_Intestine_Pancreas_Liver - method, tissue, subtissue, age, lineage, cell ontology and free annotation	Mouse Aging Atlas- Tabula Muris Senis	0.0006976	1	0.02018	0.2162	5	168	C19orf33,MGLL,NREP,NLRP6,LRP1
ToppCell Atlas	ca94b29c1030484143a77f2df06dad74d2c6136e	PBMC_fresh-frozen-Mild-Moderate_progression_d02_child-Lymphocytic-Lymphocytic_T-mature_alpha-beta_T_cell-T_CD4_c03-ITGA4|Mild-Moderate_progression_d02_child / Compartment, severity and other cell annotations on 10x 3' data (130k)	Large Scale COVID-19 Single Cell Data (Ren et al.)	0.0006976	1	0.02018	0.2162	5	168	NFIA,GOLIM4,TTC28,CAPG,RGS3
ToppCell Atlas	a949f547b53126a208819bade74a1ac9b2a36ea7	343B-Epithelial_cells-Epithelial-J_(AT1-AT2_progenitors)-|343B / Donor, Lineage, Cell class and subclass (all cells)	Tissue Stability Cell Atlas - Lung Cells	0.0007165	1	0.02049	0.2195	5	169	TYMS,CDT1,PARPBP,TCF19,EXO1
ToppCell Atlas	b1611e61f635f8f9b87250e026ad30999cbee041	Fetal_brain-organoid_Tanaka_cellReport-GW23-OPC_related-Oligodendrocyte/OPC|GW23 / Sample Type, Dataset, Time_group, and Cell type.	Integration of Four Brain Organoid Datasets and One Fetal Brain Dataset	0.0007165	1	0.02049	0.2195	5	169	TP53I13,CPSF2,PRXL2C,EXO1,PLCE1
ToppCell Atlas	195d5cd60d646ac6d40a3321b2f739917e7aef14	343B-Epithelial_cells-Epithelial-J_(AT1-AT2_progenitors)|343B / Donor, Lineage, Cell class and subclass (all cells)	Tissue Stability Cell Atlas - Lung Cells	0.0007165	1	0.02049	0.2195	5	169	TYMS,CDT1,PARPBP,TCF19,EXO1
ToppCell Atlas	6fe82db874eff0f86e5c0d1cc81322eb9d7874eb	NS-critical-d_0-4-Myeloid-Monocyte-derived_DC|d_0-4 / Location, Severity, dps_group, Lineage and Cell class of Upper airway (combined)	Upper Airway and Bronchi Atlas of COVID-19 Patients	0.0007165	1	0.02049	0.2195	5	169	GLDN,ESR1,ZNF618,CAPG,TUBB
ToppCell Atlas	b2d53159e344fad6fcdc485d5b8f6cf1bf094b1f	droplet-Lung-30m-Hematologic-myeloid-myeloid_dendritic_cell|30m / method, tissue, age, lineage, sublineage, cell ontologies, cell type and subtype	Mouse Aging Atlas- Tabula Muris Senis (Lung and Trachea)	0.0007165	1	0.02049	0.2195	5	169	PPP1R14A,NCCRP1,SPINT2,PHF11,PLCE1
ToppCell Atlas	29db25e7c5f31d98a08a35d7ec5ade203242bc50	Fetal_brain-organoid_Tanaka_cellReport-GW23-OPC_related|GW23 / Sample Type, Dataset, Time_group, and Cell type.	Integration of Four Brain Organoid Datasets and One Fetal Brain Dataset	0.0007165	1	0.02049	0.2195	5	169	TP53I13,CPSF2,PRXL2C,EXO1,PLCE1
ToppCell Atlas	e7514956b2e4298222ec443f98b2f5289451786e	renal_cortex_nuclei-Renal_AKI_(acute_kidney_injury)-Epithelial-Distal_tubule_epithelial_cell-kidney_distal_convoluted_tubule_epithelial_cell_cycling-Cycling_Distal_Convoluted_Tubule_Cell_S-high|Renal_AKI_(acute_kidney_injury) / Celltypes from Cells and Nuclei per compartment and clinical group	Integrated Single-nucleus and Single-cell RNA-seq of the Adult Human Kidney	0.0007165	1	0.02049	0.2195	5	169	ADCY3,TYMS,ZNF367,TCF19,EXO1
ToppCell Atlas	03cb4e508356f85372a588c8d1c6babf2a012683	droplet-Spleen-nan-21m-Hematologic-proerythroblast|Spleen / Spleen_Marrow_Thymus - method, tissue, subtissue, age, lineage, cell ontology and free annotation	Mouse Aging Atlas- Tabula Muris Senis	0.0007357	1	0.02049	0.2195	5	170	GATA2,IFITM3,IFITM1,IFITM2,LRP1
ToppCell Atlas	3dba3f810fbd1eadf446b52e4c9c971d362a80e1	TCGA-Head_and_Esophagus-Primary_Tumor-Head_and_Neck_Carcinoma-Squamous_Cell_Carcinoma-6|TCGA-Head_and_Esophagus / Sample_Type by Project: Shred V9	TCGA OncoMap	0.0007357	1	0.02049	0.2195	5	170	C19orf33,HRAS,KCNK6,GUK1,MVD
ToppCell Atlas	4ab2a890c8631028ee9099d2faf6091c742a317b	facs-Limb_Muscle-Muscle_forelimb_and_hindlimb-18m-Lymphocytic-B_cell|Limb_Muscle / Tongue_Heart_Limb_Muscle_Aorta_Diaphragm - method, tissue, subtissue, age, lineage, cell ontology and free annotation	Mouse Aging Atlas- Tabula Muris Senis	0.0007357	1	0.02049	0.2195	5	170	MCM6,TYMS,NPAT,TCF19,IFITM1
ToppCell Atlas	61f8dd5e27df1b8d01ccfd0d25247b34aa8d182c	15-Airway-Epithelial-Submucosal_gland_basal|Airway / Age, Tissue, Lineage and Cell class	Human Fetal Lung in Development	0.0007357	1	0.02049	0.2195	5	170	HMGA1,GSTO2,ANO1,SPINT2,PKP3
ToppCell Atlas	d582087a983fe20d811d92f0de0458f3cfd71d2b	facs-Diaphragm-Limb_Muscle-18m-Myeloid|Diaphragm / Tongue_Heart_Limb_Muscle_Aorta_Diaphragm - method, tissue, subtissue, age, lineage, cell ontology and free annotation	Mouse Aging Atlas- Tabula Muris Senis	0.0007357	1	0.02049	0.2195	5	170	MCM6,TCF19,IFITM1,RASSF7,MBNL3
ToppCell Atlas	dfbe7ba11b867a4e10fa915f282a2e5cb2f5fb8c	facs-Diaphragm-Limb_Muscle-18m-Myeloid-macrophage|Diaphragm / Tongue_Heart_Limb_Muscle_Aorta_Diaphragm - method, tissue, subtissue, age, lineage, cell ontology and free annotation	Mouse Aging Atlas- Tabula Muris Senis	0.0007357	1	0.02049	0.2195	5	170	MCM6,TCF19,IFITM1,RASSF7,MBNL3
ToppCell Atlas	9a18756e6721980d4b6c37bb52ddfe93ca79c5ab	systemic_lupus_erythematosus-treated-Hematopoietic|systemic_lupus_erythematosus / PBMC cell types (v2) per disease, treatment status, and sex	Single-cell RNA-seq reveals the cell-type-specific molecular and genetic associations to lupus	0.0007357	1	0.02049	0.2195	5	170	GATA2,MECOM,LRRIQ4,IFITM1,ATM
ToppCell Atlas	30a9a2abd0487e818628db589d31f630ca4d894b	(6)_Macrophage-(61)_LYVE1_Macrophage|(6)_Macrophage / shred on Cell_type and subtype	Colon Immune Atlas from Gut Cell Atlas	0.0007546	1	0.02049	0.2195	4	98	GLDN,COLEC12,IFITM3,IFITM2
ToppCell Atlas	1efce222989460bb59bd9fa955e7d9a60c73994c	droplet-Lung-30m-Hematologic-myeloid-classical_monocyte_proliferating-|30m / method, tissue, age, lineage, sublineage, cell ontologies, cell type and subtype	Mouse Aging Atlas- Tabula Muris Senis (Lung and Trachea)	0.0007554	1	0.02049	0.2195	5	171	MCM6,TYMS,CCDC62,TCF19,SPINT2
ToppCell Atlas	d0d92eb5152410c3b4dd4a3f1dc3cca0e18a85fd	facs-Diaphragm-Limb_Muscle-18m-Myeloid-new-cluster|Diaphragm / Tongue_Heart_Limb_Muscle_Aorta_Diaphragm - method, tissue, subtissue, age, lineage, cell ontology and free annotation	Mouse Aging Atlas- Tabula Muris Senis	0.0007554	1	0.02049	0.2195	5	171	MCM6,TCF19,IFITM1,RASSF7,MBNL3
ToppCell Atlas	d2a10e94b0490120d1420b944302eb841f902c64	facs-Trachea-nan-24m-Epithelial-basal_epithelial_cell_of_tracheobronchial_tree|Trachea / Lung_Trachea - method, tissue, subtissue, age, lineage, cell ontology and free annotation	Mouse Aging Atlas- Tabula Muris Senis	0.0007554	1	0.02049	0.2195	5	171	C19orf33,GSTO1,IFITM1,RASSF7,SPINT2
ToppCell Atlas	3ecd0a074344179c57eb2d9a857ba594904d00fa	3'_v3-lymph-node_spleen-Hematopoietic_progenitors-Progenitor_Erythro-Mega|lymph-node_spleen / Manually curated celltypes from each tissue	Cross-tissue immune cell analysis reveals tissue-specific features in humans	0.0007554	1	0.02049	0.2195	5	171	ABO,GATA2,PPP1R14A,MECOM,NREP
ToppCell Atlas	2e43fb129ee9bdc3b31febc43c10f959bf0f4a7d	frontal_cortex-Non-neuronal-leptomeningeal_cell|frontal_cortex / Per Region, Lineage, Cell class, Cell type, Cell subtype	Shared and distinct transcriptomic cell types across neocortical areas	0.0007554	1	0.02049	0.2195	5	171	ACKR5,COLEC12,IFITM3,IFITM1,IFITM2
ToppCell Atlas	e219a1aa59a96e4bc3e2eacf985679174a51de41	frontal_cortex-Non-neuronal-leptomeningeal_cell-VLMC|frontal_cortex / Per Region, Lineage, Cell class, Cell type, Cell subtype	Shared and distinct transcriptomic cell types across neocortical areas	0.0007554	1	0.02049	0.2195	5	171	ACKR5,COLEC12,IFITM3,IFITM1,IFITM2
ToppCell Atlas	4a2e6ea9674bf23e8012ef0bb2bf19ce1f55fcd5	droplet-Spleen-nan-18m-Myeloid-macrophage|Spleen / Spleen_Marrow_Thymus - method, tissue, subtissue, age, lineage, cell ontology and free annotation	Mouse Aging Atlas- Tabula Muris Senis	0.0007554	1	0.02049	0.2195	5	171	PPP1R14A,IFITM3,GSTO1,IFITM2,PHF11
ToppCell Atlas	9ccaa9f1629818b0f63a5d930ee78c01e04cd98d	COVID-19_Convalescent-cDC|COVID-19_Convalescent / Disease condition and Cell class	COVID-19 PBMC Myeloid Cell Atlas	0.0007554	1	0.02049	0.2195	5	171	PPP1R14A,NREP,KCNK6,YIF1B,SPINT2
ToppCell Atlas	fb5fae8b3adafcbb7c5618d887966b418355ed4d	COVID-19_Convalescent-cDC-|COVID-19_Convalescent / Disease condition and Cell class	COVID-19 PBMC Myeloid Cell Atlas	0.0007554	1	0.02049	0.2195	5	171	PPP1R14A,NREP,KCNK6,YIF1B,SPINT2
ToppCell Atlas	8d20eda599abf1e9e3e3b90f314acddee6a465a4	367C-Lymphocytic-CD4_T-cell-Proliferating_T_cell|367C / Donor, Lineage, Cell class and subclass (all cells)	Tissue Stability Cell Atlas - Lung Cells	0.0007754	1	0.02049	0.2195	5	172	MCM6,TYMS,CDT1,ZNF367,TCF19
ToppCell Atlas	a00bb44d33658cb3a98accd6b60f3ce964c425b4	NS-critical-d_0-4-Epithelial-FOXN4+|d_0-4 / Location, Severity, dps_group, Lineage and Cell class of Upper airway (combined)	Upper Airway and Bronchi Atlas of COVID-19 Patients	0.0007754	1	0.02049	0.2195	5	172	ESR1,TYMS,CDT1,SIRT3,TYMSOS
ToppCell Atlas	bfb87a281a9cf6ad45b310bf8104fc0ab382b549	343B-Fibroblasts-Fibroblast-B_(Myofibroblast)-|Fibroblasts / Donor, Lineage, Cell class and subclass (all cells)	Tissue Stability Cell Atlas - Lung Cells	0.0007754	1	0.02049	0.2195	5	172	DPF1,PXYLP1,TAF2,NPAT,SLC25A36
ToppCell Atlas	6004327045f03d832fdabe6cb2f8b1b1db57789a	droplet-Marrow-BM_(NON-STC)|Marrow / Spleen_Marrow_Thymus - method, tissue, subtissue, age, lineage, cell ontology and free annotation	Mouse Aging Atlas- Tabula Muris Senis	0.0007754	1	0.02049	0.2195	5	172	ZFPM1,TYMS,IFITM1,IFITM2,PNPO
ToppCell Atlas	31c5710fd7ebb221e703545595f5ec0ee3a32bcf	droplet-Marrow-BM_(NON-STC)-30m|Marrow / Spleen_Marrow_Thymus - method, tissue, subtissue, age, lineage, cell ontology and free annotation	Mouse Aging Atlas- Tabula Muris Senis	0.0007754	1	0.02049	0.2195	5	172	ZFPM1,TYMS,IFITM1,IFITM2,PNPO
ToppCell Atlas	b043d4f81dced7fb3326043f68474123be47cc5d	droplet-Lung-30m-Hematologic-myeloid-myeloid_dendritic_cell-proliferating_dendritic|30m / method, tissue, age, lineage, sublineage, cell ontologies, cell type and subtype	Mouse Aging Atlas- Tabula Muris Senis (Lung and Trachea)	0.0007754	1	0.02049	0.2195	5	172	PPP1R14A,IFITM5,EEFSEC,NCCRP1,SPINT2
ToppCell Atlas	018d8160cfcb7882475620dc678f48a69a0f643e	droplet-Spleen-nan-18m-Myeloid|Spleen / Spleen_Marrow_Thymus - method, tissue, subtissue, age, lineage, cell ontology and free annotation	Mouse Aging Atlas- Tabula Muris Senis	0.0007754	1	0.02049	0.2195	5	172	PPP1R14A,IFITM3,GSTO1,IFITM2,PHF11
ToppCell Atlas	55fba5ce0ead1114e1a76f67ad68432c6bac90e5	Primary_Motor_Cortex_(M1)-Non-neuronal-Macroglial-Astro-Astrocyte-Astro_L1_FGFR3_MT1G|Primary_Motor_Cortex_(M1) / Sample groups (6 Anatomical region groups), with 5 level hierarchy of cell types	Human Adult Multiple Cortical Areas SMART-seq	0.0007754	1	0.02049	0.2195	5	172	BMPR1B,IFITM3,PGGHG,IFITM1,IFITM2
ToppCell Atlas	c6bc78fd63c9479a84ec0552b55c89750cad0fa5	343B-Fibroblasts-Fibroblast-B_(Myofibroblast)|Fibroblasts / Donor, Lineage, Cell class and subclass (all cells)	Tissue Stability Cell Atlas - Lung Cells	0.0007754	1	0.02049	0.2195	5	172	DPF1,PXYLP1,TAF2,NPAT,SLC25A36
ToppCell Atlas	03a0aff6b7971093a4347b5ed12546d78374c56f	PND07-Mesenchymal-Mesenchymal_myocytic-Myofibroblast_vascular-Pericyte-Pericyte_prolif|PND07 / Age_group by Lineage, Lineage_subclass, Cell_type, subtypes-by-prolif	Mouse_Lung_DropSeq_E16-P28	0.0007754	1	0.02049	0.2195	5	172	TYMS,TCF19,IFITM1,PRIM1,EXO1
ToppCell Atlas	850e4c9e9003807c19695be4b13121b0808a9389	droplet-Spleen-nan-18m-Myeloid-nan|Spleen / Spleen_Marrow_Thymus - method, tissue, subtissue, age, lineage, cell ontology and free annotation	Mouse Aging Atlas- Tabula Muris Senis	0.0007754	1	0.02049	0.2195	5	172	PPP1R14A,IFITM3,GSTO1,IFITM2,PHF11
ToppCell Atlas	7c238a7375341d4647ba7274d93fddfb6fae7ce4	P15-Mesenchymal-developing_mesenchymal_cell-mesenchymal_proliferating_cell|P15 / developmental_time, Lineage, Cell group, Cell type, Cell type_cellcyc-phase	LungMAP â€” Genomic, epigenomic and biophysical cues controlling the emergence of the gas exchange niche in the mouse lung	0.0007754	1	0.02049	0.2195	5	172	MCM6,TYMS,CDT1,TCF19,PRIM1
ToppCell Atlas	0c27df8ecc1956b056930da9ab1c96df7fb9f7b5	Striatum-Endothelial-ENDOTHELIAL_STALK-Flt1_1-Endothelial_Stalk.Flt1.Gkn3_(Gkn3)-|Striatum / BrainAtlas - Mouse McCarroll V32	Mouse Adult Brain Overview (690k cells, 9 regions, 565 cell clusters)	0.0007838	1	0.02049	0.2195	4	99	GATA2,MECOM,SIGIRR,PKP3
ToppCell Atlas	0d5684978f34258d4eb4941eb6c60393a9bc84ed	Striatum-Endothelial-ENDOTHELIAL_STALK-Flt1_1-Endothelial_Stalk.Flt1.Gkn3_(Gkn3)|Striatum / BrainAtlas - Mouse McCarroll V32	Mouse Adult Brain Overview (690k cells, 9 regions, 565 cell clusters)	0.0007838	1	0.02049	0.2195	4	99	GATA2,MECOM,SIGIRR,PKP3
ToppCell Atlas	1244f50bb66eea555a284ff5c35ac755d1e9080d	Striatum-Endothelial-ENDOTHELIAL_STALK-Flt1_1-Endothelial_Stalk.Flt1.Gkn3_(Gkn3)--|Striatum / BrainAtlas - Mouse McCarroll V32	Mouse Adult Brain Overview (690k cells, 9 regions, 565 cell clusters)	0.0007838	1	0.02049	0.2195	4	99	GATA2,MECOM,SIGIRR,PKP3
ToppCell Atlas	45808cf69122c16b9d2b5ffa06d15392c55954b7	PND07-Epithelial-Epithelial_Alveolar-Epithelial_Alveolar-AT1/AT2|PND07 / Age_group by Lineage, Lineage_subclass, Cell_type, subtypes-by-prolif	Mouse_Lung_DropSeq_E16-P28	0.0007959	1	0.02049	0.2195	5	173	C19orf33,FGF1,ANO1,IGF2BP2,SPINT2
ToppCell Atlas	35dc897e06f905419d44093a92170d2cec35dd51	droplet-Marrow-nan-24m-Hematologic-nan|Marrow / Spleen_Marrow_Thymus - method, tissue, subtissue, age, lineage, cell ontology and free annotation	Mouse Aging Atlas- Tabula Muris Senis	0.0007959	1	0.02049	0.2195	5	173	MCM6,PTDSS2,ZFPM1,CDT1,PRIM1
ToppCell Atlas	1b2508cc890430bd4b2cf232c633928edb86c57e	PND07-Epithelial-Epithelial_Airway-Basal-Basal-Basal_mature|PND07 / Age_group by Lineage, Lineage_subclass, Cell_type, subtypes-by-prolif	Mouse_Lung_DropSeq_E16-P28	0.0007959	1	0.02049	0.2195	5	173	ABO,GSTO1,NCCRP1,SDR9C7,PKP3
ToppCell Atlas	e1378201b15ffb98e196ac39fe3ee4b4078953bd	facs-Large_Intestine-Proximal-3m-Epithelial|Large_Intestine / Large_Intestine_Pancreas_Liver - method, tissue, subtissue, age, lineage, cell ontology and free annotation	Mouse Aging Atlas- Tabula Muris Senis	0.0007959	1	0.02049	0.2195	5	173	C19orf33,MGLL,NLRP6,IGF2BP2,LRP1
ToppCell Atlas	99532bb768ee35fed939a377acb5215d3f8904bd	facs-Large_Intestine-Proximal-3m|Large_Intestine / Large_Intestine_Pancreas_Liver - method, tissue, subtissue, age, lineage, cell ontology and free annotation	Mouse Aging Atlas- Tabula Muris Senis	0.0007959	1	0.02049	0.2195	5	173	C19orf33,MGLL,NLRP6,IGF2BP2,LRP1
ToppCell Atlas	6a7e4fa2d9d00f50decc89b535d8a68ec96de58a	facs-Diaphragm-Limb_Muscle-18m-Endothelial|Diaphragm / Tongue_Heart_Limb_Muscle_Aorta_Diaphragm - method, tissue, subtissue, age, lineage, cell ontology and free annotation	Mouse Aging Atlas- Tabula Muris Senis	0.0007959	1	0.02049	0.2195	5	173	RIN3,ACKR5,GATA2,MYNN,RGS3
ToppCell Atlas	20a20429aa898097d5ec4880ed64846558b5890f	droplet-Lung-nan-18m-Myeloid-Proliferating_Dendritic|Lung / Lung_Trachea - method, tissue, subtissue, age, lineage, cell ontology and free annotation	Mouse Aging Atlas- Tabula Muris Senis	0.0007959	1	0.02049	0.2195	5	173	MCM6,TYMS,TCF19,PRIM1,EXO1
ToppCell Atlas	81c36b9fe02c59099f080b2db02f4eaf2783911f	3'-GW_trimst-1.5-LargeIntestine-Epithelial-epithelial_progenitor_cell-Distal_progenitor|GW_trimst-1.5 / Celltypes from developing, pediatric, Crohn's, & adult GI tract	Cells of the human intestinal tract mapped across space and time	0.0007959	1	0.02049	0.2195	5	173	ABO,HMGA1,CDT1,SPINT2,SP6
ToppCell Atlas	15a77f6aac968b7a1afea4f60aedbb95b9d0f765	droplet-Lung-21m-Hematologic-lymphocytic-CD4-positive,_alpha-beta_T_cell-CD4-positive,_alpha-beta_T_cell_l9|21m / method, tissue, age, lineage, sublineage, cell ontologies, cell type and subtype	Mouse Aging Atlas- Tabula Muris Senis (Lung and Trachea)	0.0007959	1	0.02049	0.2195	5	173	ESR1,PXYLP1,LMNTD2,PKP3,ATP1B3
ToppCell Atlas	2a5ea28c65dd4ee03ba3d0bfe0c819b1d583f8da	facs-Diaphragm-Limb_Muscle-18m-Endothelial-endothelial_cell|Diaphragm / Tongue_Heart_Limb_Muscle_Aorta_Diaphragm - method, tissue, subtissue, age, lineage, cell ontology and free annotation	Mouse Aging Atlas- Tabula Muris Senis	0.0007959	1	0.02049	0.2195	5	173	RIN3,ACKR5,GATA2,MYNN,RGS3
ToppCell Atlas	f135cc9dcf34f33ced3210171ab40ae6d77cfae0	systemic_lupus_erythematosus-treated-Lymphocytic_B-B_atypical|systemic_lupus_erythematosus / PBMC cell types (v2) per disease, treatment status, and sex	Single-cell RNA-seq reveals the cell-type-specific molecular and genetic associations to lupus	0.0007959	1	0.02049	0.2195	5	173	CYP2C8,ACTRT3,PPP1R14A,HSPA4,SPINT2
ToppCell Atlas	7fa9dbcb258c3ab974490063951620e2def03db1	PND07-Epithelial-Epithelial_Alveolar-Epithelial_Alveolar-AT1/AT2-AT1/AT2_mature|PND07 / Age_group by Lineage, Lineage_subclass, Cell_type, subtypes-by-prolif	Mouse_Lung_DropSeq_E16-P28	0.0007959	1	0.02049	0.2195	5	173	C19orf33,FGF1,ANO1,IGF2BP2,SPINT2
ToppCell Atlas	021457c7bdb55de7351e43322d360e8fd7061658	3'-GW_trimst-1.5-LargeIntestine-Epithelial-epithelial_progenitor_cell-TA|GW_trimst-1.5 / Celltypes from developing, pediatric, Crohn's, & adult GI tract	Cells of the human intestinal tract mapped across space and time	0.0007959	1	0.02049	0.2195	5	173	EXPH5,C19orf33,HMGA1,CAPG,SPINT2
ToppCell Atlas	37825d0dda028cf677ff6ff16ea58bff75cb25a7	droplet-Marrow-nan-24m-Hematologic|Marrow / Spleen_Marrow_Thymus - method, tissue, subtissue, age, lineage, cell ontology and free annotation	Mouse Aging Atlas- Tabula Muris Senis	0.0007959	1	0.02049	0.2195	5	173	MCM6,PTDSS2,ZFPM1,CDT1,PRIM1
ToppCell Atlas	23248019c819f6e38337dcc4edb763ef1992e89e	systemic_lupus_erythematosus-treated-Lymphocytic_B-B_atypical-female|systemic_lupus_erythematosus / PBMC cell types (v2) per disease, treatment status, and sex	Single-cell RNA-seq reveals the cell-type-specific molecular and genetic associations to lupus	0.0007959	1	0.02049	0.2195	5	173	CYP2C8,ACTRT3,PPP1R14A,HSPA4,SPINT2
ToppCell Atlas	ef862e1d626bbc33191b433f483addff7f75ba16	facs-Brain_Myeloid-Cerebellum-24m-Myeloid-microglial_cell|Brain_Myeloid / Brain_Non-Myeloid_Brain_Myeloid - method, tissue, subtissue, age, lineage, cell ontology and free annotation	Mouse Aging Atlas- Tabula Muris Senis	0.0007959	1	0.02049	0.2195	5	173	IFITM3,CAPG,IFITM1,IFITM2,SPINT2
ToppCell Atlas	7565f6d1c743809807d248ab0e098a2474d9c5b9	facs-Lung-Endomucin-24m-Myeloid-Myeloid_Dendritic_Type_1|Lung / Lung_Trachea - method, tissue, subtissue, age, lineage, cell ontology and free annotation	Mouse Aging Atlas- Tabula Muris Senis	0.0008167	1	0.02049	0.2195	5	174	HMGA1,TYMS,IFITM1,PKP3,EXO1
ToppCell Atlas	6d9bdf4d28ff8ebb66ffd1ccdd6a4fe9440a83f3	3'_v3-lymph-node_spleen-Hematopoietic_progenitors|lymph-node_spleen / Manually curated celltypes from each tissue	Cross-tissue immune cell analysis reveals tissue-specific features in humans	0.0008167	1	0.02049	0.2195	5	174	ABO,GATA2,MECOM,NREP,IGF2BP2
ToppCell Atlas	197686570cec6d96a92e77e6409325d3bfe6f991	facs-Heart-LV-24m-Mesenchymal-smooth_muscle_cell|Heart / Tongue_Heart_Limb_Muscle_Aorta_Diaphragm - method, tissue, subtissue, age, lineage, cell ontology and free annotation	Mouse Aging Atlas- Tabula Muris Senis	0.0008167	1	0.02049	0.2195	5	174	WDR64,PPP1R14A,FGF1,ANO1,PLCE1
ToppCell Atlas	e7cca4b6a3935fad61cf2a3d9984ab1ffa1a9447	5'-GW_trimst-1.5-LargeIntestine-Epithelial-goblet|GW_trimst-1.5 / Celltypes from developing, pediatric, Crohn's, & adult GI tract	Cells of the human intestinal tract mapped across space and time	0.0008167	1	0.02049	0.2195	5	174	ANO9,ABO,C19orf33,SPINT2,PKP3
ToppCell Atlas	1e289b26e2c29dbad15b712a999b96c391a26129	3'_v3-bone_marrow-Hematopoietic_progenitors-Cycling_pre-Lymphocytic-T|bone_marrow / Manually curated celltypes from each tissue	Cross-tissue immune cell analysis reveals tissue-specific features in humans	0.0008167	1	0.02049	0.2195	5	174	MCM6,TYMS,CDT1,IGF2BP2,PKP3
ToppCell Atlas	ad5b56f0ace6455c033834b931ec870cc0dc9290	5'-GW_trimst-1.5-LargeIntestine-Epithelial-goblet-Goblet_cell|GW_trimst-1.5 / Celltypes from developing, pediatric, Crohn's, & adult GI tract	Cells of the human intestinal tract mapped across space and time	0.0008167	1	0.02049	0.2195	5	174	ANO9,ABO,C19orf33,SPINT2,PKP3
ToppCell Atlas	2eee7b5471672b439f95eba11494c2adf8cb7006	facs-Heart-LV-24m-Mesenchymal-smooth_muscle_cell|Heart / Tongue_Heart_Limb_Muscle_Aorta_Diaphragm - method, tissue, subtissue, age, lineage, cell ontology and free annotation	Mouse Aging Atlas- Tabula Muris Senis	0.0008167	1	0.02049	0.2195	5	174	WDR64,PPP1R14A,FGF1,ANO1,PLCE1
ToppCell Atlas	8727252bcbc70bfa2ff72e7421df9cfe6fd4eed7	3'-GW_trimst-1-LargeIntestine-Epithelial-Tuft-related-BEST4+_epithelial|GW_trimst-1 / Celltypes from developing, pediatric, Crohn's, & adult GI tract	Cells of the human intestinal tract mapped across space and time	0.0008379	1	0.02049	0.2195	5	175	ABO,C19orf33,CAPG,RASSF7,NEURL1
ToppCell Atlas	bfac175b79bb7d3d81074a2407c206a7647ee75d	facs-Heart-RV-24m-Mesenchymal-valve_cell|Heart / Tongue_Heart_Limb_Muscle_Aorta_Diaphragm - method, tissue, subtissue, age, lineage, cell ontology and free annotation	Mouse Aging Atlas- Tabula Muris Senis	0.0008379	1	0.02049	0.2195	5	175	ADCY3,ANO1,IFITM1,SPRY4,PLCE1
ToppCell Atlas	26bd957498e41a3f1ffa60d3effa27ca8c4ba631	3'-Broncho-tracheal-Immune_Lymphocytic-Lymphocytic_T/NK-natural_killer_cell-NK_cells-|3' / 5'-vs-3', Tissue groups, Lineages, Lineage subclass, Cell_type2, Cell_subtype2_L4.5	The Integrated Human Lung Cell Atlas	0.0008379	1	0.02049	0.2195	5	175	ANO9,TCF19,NEURL1,CHEK2,CATSPERG
ToppCell Atlas	c58a1f02d1e559d3638fe1500e960e82a8a7187b	systemic_lupus_erythematosus-flare-Myeloid-conventional_dendritic_cell-male|systemic_lupus_erythematosus / PBMC cell types (v2) per disease, treatment status, and sex	Single-cell RNA-seq reveals the cell-type-specific molecular and genetic associations to lupus	0.0008379	1	0.02049	0.2195	5	175	NREP,KCNK6,YIF1B,SPINT2,CHEK2
ToppCell Atlas	5d9b1d398c1caead7538f19ce1ae207d3e127bfd	facs-Limb_Muscle-Muscle_forelimb_and_hindlimb-18m-Lymphocytic-nan|Limb_Muscle / Tongue_Heart_Limb_Muscle_Aorta_Diaphragm - method, tissue, subtissue, age, lineage, cell ontology and free annotation	Mouse Aging Atlas- Tabula Muris Senis	0.0008379	1	0.02049	0.2195	5	175	MCM6,TYMS,NPAT,TCF19,IFITM1
ToppCell Atlas	cf15465855602ba135752c18755e3e058dbd42ec	facs-Heart-RV-18m-Mesenchymal-smooth_muscle_cell|Heart / Tongue_Heart_Limb_Muscle_Aorta_Diaphragm - method, tissue, subtissue, age, lineage, cell ontology and free annotation	Mouse Aging Atlas- Tabula Muris Senis	0.0008379	1	0.02049	0.2195	5	175	PPP1R14A,C19orf33,ANO1,SPINT2,PLCE1
ToppCell Atlas	86dfce849b2ec023a72f7e887fa681b117155e51	PBMC_fresh-frozen-Severe-critical_convalescent_d14-21-Lymphocytic-Lymphocytic_T-CD8-positive,_alpha-beta_T_cell-T_CD8_c12-MKI67-TYROBP|Severe-critical_convalescent_d14-21 / Compartment, severity and other cell annotations on 10x 3' data (130k)	Large Scale COVID-19 Single Cell Data (Ren et al.)	0.0008379	1	0.02049	0.2195	5	175	TYMS,PARPBP,ZNF367,EEFSEC,TCF19
ToppCell Atlas	c94fb35bbac95123201ca87ca835aecaefc0c490	facs-Heart-RV-24m-Mesenchymal-valve_cell|Heart / Tongue_Heart_Limb_Muscle_Aorta_Diaphragm - method, tissue, subtissue, age, lineage, cell ontology and free annotation	Mouse Aging Atlas- Tabula Muris Senis	0.0008379	1	0.02049	0.2195	5	175	ADCY3,ANO1,IFITM1,SPRY4,PLCE1
ToppCell Atlas	9a96794df049d8228fea57c1584c160191d36b56	facs-Mammary_Gland-Mammary_Gland-21m-Epithelial-nan|Mammary_Gland / Skin_Bladder_Kidney_Mammary_Gland - method, tissue, subtissue, age, lineage, cell ontology and free annotation	Mouse Aging Atlas- Tabula Muris Senis	0.0008379	1	0.02049	0.2195	5	175	ANO9,ESR1,CIMAP1A,IGF2BP2,GREB1
ToppCell Atlas	d8e385320f554d974538b7cdc4f8e4767f1455f2	facs-Heart-RV-18m-Mesenchymal-smooth_muscle_cell|Heart / Tongue_Heart_Limb_Muscle_Aorta_Diaphragm - method, tissue, subtissue, age, lineage, cell ontology and free annotation	Mouse Aging Atlas- Tabula Muris Senis	0.0008379	1	0.02049	0.2195	5	175	PPP1R14A,C19orf33,ANO1,SPINT2,PLCE1
ToppCell Atlas	2cd85b619f0d4771064db34959f154de3a40f15b	facs-Limb_Muscle-Muscle_forelimb_and_hindlimb-18m-Lymphocytic|Limb_Muscle / Tongue_Heart_Limb_Muscle_Aorta_Diaphragm - method, tissue, subtissue, age, lineage, cell ontology and free annotation	Mouse Aging Atlas- Tabula Muris Senis	0.0008379	1	0.02049	0.2195	5	175	MCM6,TYMS,NPAT,TCF19,IFITM1
ToppCell Atlas	758a1796b823118ce52f989ef5e1076f8c8ac4c5	facs-Tongue-nan-24m-Epithelial-basal_cell_of_epidermis|Tongue / Tongue_Heart_Limb_Muscle_Aorta_Diaphragm - method, tissue, subtissue, age, lineage, cell ontology and free annotation	Mouse Aging Atlas- Tabula Muris Senis	0.0008379	1	0.02049	0.2195	5	175	SFR1,IFITM3,CAPG,TUBB,IFITM2
ToppCell Atlas	c083abe368e5c0dc2b0f27f375c9271a2d7ff64f	3'-GW_trimst-1-LargeIntestine-Epithelial-Tuft-related|GW_trimst-1 / Celltypes from developing, pediatric, Crohn's, & adult GI tract	Cells of the human intestinal tract mapped across space and time	0.0008379	1	0.02049	0.2195	5	175	ABO,C19orf33,CAPG,RASSF7,NEURL1
ToppCell Atlas	6523c314166dcf66c3ed13c02ca4b886b068e5b8	frontal_cortex-Neuronal-GABAergic_neuron-Sncg-Sncg_Gpr50|frontal_cortex / Per Region, Lineage, Cell class, Cell type, Cell subtype	Shared and distinct transcriptomic cell types across neocortical areas	0.0008447	1	0.02049	0.2195	4	101	GLDN,TNFAIP8L3,CYP19A1,FGF1
ToppCell Atlas	32ed5623b8809b9f1aaf7a42dff9807d9376e9c2	3'_v3-lymph-node_spleen-Hematopoietic_progenitors-HSC-MPP|lymph-node_spleen / Manually curated celltypes from each tissue	Cross-tissue immune cell analysis reveals tissue-specific features in humans	0.0008596	1	0.02049	0.2195	5	176	ABO,MECOM,MGLL,BMPR1B,IGF2BP2
ToppCell Atlas	396061ce25574d7d688bbc66275ce94f27e96b05	primary_auditory_cortex_(A1C)-Non-neuronal-Mesenchymal-Mes|primary_auditory_cortex_(A1C) / Sample groups (6 Anatomical region groups), with 5 level hierarchy of cell types	Human Adult Multiple Cortical Areas SMART-seq	0.0008596	1	0.02049	0.2195	5	176	COLEC12,IFITM3,PLCE1-AS1,IFITM1,IFITM2
ToppCell Atlas	9e719e6323597ecfc758c957256872cd4ae24d4d	PND14-Immune-Immune_Lymphocytic_T/NK-Lymphocytic_T-Treg-Treg_prolif|PND14 / Age_group by Lineage, Lineage_subclass, Cell_type, subtypes-by-prolif	Mouse_Lung_DropSeq_E16-P28	0.0008596	1	0.02049	0.2195	5	176	MCM6,TYMS,TCF19,PRIM1,EXO1
ToppCell Atlas	5e38cc9779121cdab574a38a8f5a02d2c1b33b2b	primary_auditory_cortex_(A1C)-Non-neuronal-Mesenchymal|primary_auditory_cortex_(A1C) / Sample groups (6 Anatomical region groups), with 5 level hierarchy of cell types	Human Adult Multiple Cortical Areas SMART-seq	0.0008596	1	0.02049	0.2195	5	176	COLEC12,IFITM3,PLCE1-AS1,IFITM1,IFITM2
ToppCell Atlas	1510cdfcfb46ce1196a1220c07fb5f3986c81b78	droplet-Lung-18m-Hematologic-myeloid-classical_monocyte_proliferating-classical_monocyte_proliferating_l2|18m / method, tissue, age, lineage, sublineage, cell ontologies, cell type and subtype	Mouse Aging Atlas- Tabula Muris Senis (Lung and Trachea)	0.0008596	1	0.02049	0.2195	5	176	MCM6,CCDC62,RASSF7,SIRT3,EXO1
ToppCell Atlas	d30241fb8119834d6e7b59efec3f92fc7a3d1247	PND10-Mesenchymal-Mesenchymal_structural-Fibroblastic-AF1-AF1_prolif|PND10 / Age_group by Lineage, Lineage_subclass, Cell_type, subtypes-by-prolif	Mouse_Lung_DropSeq_E16-P28	0.0008596	1	0.02049	0.2195	5	176	TYMS,COLEC12,TCF19,PRIM1,EXO1
ToppCell Atlas	d421b6b8e13894dbcf29548c0a6516c3dee8f9b1	3'_v3-blood-Mast-Mast_cell_granulo-myelo|blood / Manually curated celltypes from each tissue	Cross-tissue immune cell analysis reveals tissue-specific features in humans	0.0008596	1	0.02049	0.2195	5	176	GATA2,MECOM,CAB39L,ZNF367,ZNF618
ToppCell Atlas	84116796ca4c7007508c0f1a68a1135c7b922278	Primary_Visual_cortex_(V1C)-Neuronal-Inh_GABAergic-i_Gaba_2-GABA_VIP_2-Inh_L1-3_VIP_ZNF322P1|Primary_Visual_cortex_(V1C) / Sample groups (6 Anatomical region groups), with 5 level hierarchy of cell types	Human Adult Multiple Cortical Areas SMART-seq	0.0008817	1	0.02049	0.2195	5	177	EXPH5,COLEC12,PLCE1-AS1,ANO1,PLCE1
ToppCell Atlas	844017225e9039d1bc621a9630a30c2e9a51b36d	368C-Lymphocytic-CD4_T-cell-Proliferating_T_cell|CD4_T-cell / Donor, Lineage, Cell class and subclass (all cells)	Tissue Stability Cell Atlas - Lung Cells	0.0008817	1	0.02049	0.2195	5	177	GATA2,TYMS,CDT1,IGF2BP2,EXO1
ToppCell Atlas	26c25d10aa511b64cc7db43a8deea7b5d31bca96	368C-Lymphocytic-CD4_T-cell-Proliferating_T_cell|Lymphocytic / Donor, Lineage, Cell class and subclass (all cells)	Tissue Stability Cell Atlas - Lung Cells	0.0008817	1	0.02049	0.2195	5	177	GATA2,TYMS,CDT1,IGF2BP2,EXO1
ToppCell Atlas	c8a51e480b978dc0ded85583261f2c892e085be8	renal_medulla_nuclei-Hypertensive_with+without-CKD-Endothelial-lymphatic_endothelial_cell-lymphatic_endothelial_cell_of_renal_medulla|Hypertensive_with+without-CKD / Celltypes from Cells and Nuclei per compartment and clinical group	Integrated Single-nucleus and Single-cell RNA-seq of the Adult Human Kidney	0.0008817	1	0.02049	0.2195	5	177	ACKR5,COLEC12,RAB4B,PLCE1-AS1,PLCE1
ToppCell Atlas	c1f838e425ebb04482829b1957e3c1347127e6de	droplet-Marrow-nan-3m-Lymphocytic-naive_B_cell|Marrow / Spleen_Marrow_Thymus - method, tissue, subtissue, age, lineage, cell ontology and free annotation	Mouse Aging Atlas- Tabula Muris Senis	0.0008817	1	0.02049	0.2195	5	177	GATA2,TP53I13,IFITM1,PKP3,AFF4
ToppCell Atlas	c274fbdc141855ff4581d437d4997c64cc193278	renal_medulla_nuclei-Hypertensive_with+without-CKD-Endothelial-lymphatic_endothelial_cell|Hypertensive_with+without-CKD / Celltypes from Cells and Nuclei per compartment and clinical group	Integrated Single-nucleus and Single-cell RNA-seq of the Adult Human Kidney	0.0008817	1	0.02049	0.2195	5	177	ACKR5,COLEC12,RAB4B,PLCE1-AS1,PLCE1
ToppCell Atlas	d652b7d84fe6aa38319d8d5adc72c70441bd0088	Adult-Epithelial-club_cell-D175|Adult / Lineage, Cell type, age group and donor	Human Lung Cells in 3 Age Groups (Wang et al.)	0.0008817	1	0.02049	0.2195	5	177	CDT1,B4GALNT4,PGGHG,SPINT2,PLCE1
ToppCell Atlas	f5e6df5cafd003bbfbb3b634ee58d0b1e2be5cc7	renal_medulla_nuclei-Hypertensive_with+without-CKD-Endothelial-lymphatic_endothelial_cell-lymphatic_endothelial_cell_of_renal_medulla-lymphatic_endothelial_cell_of_renal_medulla|Hypertensive_with+without-CKD / Celltypes from Cells and Nuclei per compartment and clinical group	Integrated Single-nucleus and Single-cell RNA-seq of the Adult Human Kidney	0.0008817	1	0.02049	0.2195	5	177	ACKR5,COLEC12,RAB4B,PLCE1-AS1,PLCE1
ToppCell Atlas	22c77077951889e63489abfabf90900655655c82	3'_v3-blood-Hematopoietic_progenitors|blood / Manually curated celltypes from each tissue	Cross-tissue immune cell analysis reveals tissue-specific features in humans	0.0008817	1	0.02049	0.2195	5	177	ABO,GATA2,MECOM,MGLL,CDT1
ToppCell Atlas	a0ff337f11bdb11959ac71805ff94be6b4ec1083	367C-Myeloid-Dendritic-cDC_activated|Myeloid / Donor, Lineage, Cell class and subclass (all cells)	Tissue Stability Cell Atlas - Lung Cells	0.0008817	1	0.02049	0.2195	5	177	ANO9,PPP1R14A,MGLL,NCCRP1,ARHGAP26-AS1
ToppCell Atlas	650095a17e1a39caea74a6e89646565b9332af5d	droplet-Marrow-BM-30m-Hematologic-nan|Marrow / Spleen_Marrow_Thymus - method, tissue, subtissue, age, lineage, cell ontology and free annotation	Mouse Aging Atlas- Tabula Muris Senis	0.0008817	1	0.02049	0.2195	5	177	MGLL,PTDSS2,ZFPM1,CDT1,ZNF367
ToppCell Atlas	939487a05311b66edfc3f44a7955fbf25266d6bf	BAL-Severe-cDC_3|Severe / Compartment, Disease Groups and Clusters	COVID-19 cDC Atlas	0.0008817	1	0.02049	0.2195	5	177	RIN3,GATA2,PPP1R14A,SPINT2,ITPRIP
ToppCell Atlas	929cd8f530ce001623735da53b7278d02522e2b5	3'-Parenchyma_lung-Immune_Myeloid-Myeloid_macrophage-alveolar_macrophage-Alveolar_macrophages-Alveolar_macrophages_L.1.0.6.0|3' / 5'-vs-3', Tissue groups, Lineages, Lineage subclass, Cell_type2, Cell_subtype2_L4.5	The Integrated Human Lung Cell Atlas	0.0008817	1	0.02049	0.2195	5	177	GLDN,ESR1,STAT5A,CAPG,LRP1
ToppCell Atlas	d1af0cb4b1fb03f04cff5add85e29be8fb8f4dcb	droplet-Marrow-BM-30m-Hematologic|Marrow / Spleen_Marrow_Thymus - method, tissue, subtissue, age, lineage, cell ontology and free annotation	Mouse Aging Atlas- Tabula Muris Senis	0.0008817	1	0.02049	0.2195	5	177	MGLL,PTDSS2,ZFPM1,CDT1,ZNF367
ToppCell Atlas	5f20a1a875d6f85ec07b097e6afdb07c2f8f88ff	droplet-Spleen-nan-24m-Hematologic-proerythroblast|Spleen / Spleen_Marrow_Thymus - method, tissue, subtissue, age, lineage, cell ontology and free annotation	Mouse Aging Atlas- Tabula Muris Senis	0.0008817	1	0.02049	0.2195	5	177	IFITM3,GSTO1,IFITM1,IFITM2,LRP1
ToppCell Atlas	53040dbeb18574a48e352e4bce252c7c3018762c	3'_v3-lymph-node_spleen-Mast-Mast_cell_lympho|lymph-node_spleen / Manually curated celltypes from each tissue	Cross-tissue immune cell analysis reveals tissue-specific features in humans	0.0008817	1	0.02049	0.2195	5	177	GATA2,CDT1,CAPG,GK5,LRP1
ToppCell Atlas	363e523233b1800a4c8e14c7b1a7814b8da29ccd	facs-Lung-Endomucin|Lung / Lung_Trachea - method, tissue, subtissue, age, lineage, cell ontology and free annotation	Mouse Aging Atlas- Tabula Muris Senis	0.0009041	1	0.02049	0.2195	5	178	ACKR5,MGLL,IFITM3,TUBB,IFITM2
ToppCell Atlas	d2e1f6b7933b7da2682393e5ff5e03cdd8f64761	21-Trachea-Immune-Hematopoietic,_Natural_Killer_Cell|Trachea / Age, Tissue, Lineage and Cell class	Human Fetal Lung in Development	0.0009041	1	0.02049	0.2195	5	178	RIN3,WDR64,IFITM1,IFITM2,RGS3
ToppCell Atlas	b902059c3f861108fc64cbdc05e6f44378f5be2c	droplet-Spleen-SPLEEN-1m-Lymphocytic-plasma_cell|Spleen / Spleen_Marrow_Thymus - method, tissue, subtissue, age, lineage, cell ontology and free annotation	Mouse Aging Atlas- Tabula Muris Senis	0.0009041	1	0.02049	0.2195	5	178	RPN1,GSTO2,FGF1,KCNK6,SPINT2
ToppCell Atlas	2120bd3e099b0b271bf079db9827a2f3eee2f909	control-Others-CD34+_GATA2+_cells|control / Cohort 2 (Rhapsody WB + PBMC) with disease condition, lineage and cell classs	PBMC Atlas of COVID-19 Patients (Schulte-Schrepping et al.)	0.0009041	1	0.02049	0.2195	5	178	DPF1,ABO,GATA2,NREP,ZNF618
ToppCell Atlas	c7895ba2e2e93b26da91faa2a3bf9d070dd4c3bd	3'_v3-Lung-Hematopoietic_progenitors|Lung / Manually curated celltypes from each tissue	Cross-tissue immune cell analysis reveals tissue-specific features in humans	0.0009041	1	0.02049	0.2195	5	178	DPF1,ABO,MECOM,NREP,TYMS
ToppCell Atlas	5ac5257d88fa0dc67714881d6f005f6cea925710	facs-Limb_Muscle-Muscle_Diaphragm-18m-Lymphocytic-T_cell|Limb_Muscle / Tongue_Heart_Limb_Muscle_Aorta_Diaphragm - method, tissue, subtissue, age, lineage, cell ontology and free annotation	Mouse Aging Atlas- Tabula Muris Senis	0.0009041	1	0.02049	0.2195	5	178	MCM6,CDT1,IFITM1,SPINT2,MBNL3
ToppCell Atlas	cc0382b0ee1e6c76522e2c86ad1425c45debab5d	droplet-Marrow-nan-24m-Lymphocytic-naive_B_cell|Marrow / Spleen_Marrow_Thymus - method, tissue, subtissue, age, lineage, cell ontology and free annotation	Mouse Aging Atlas- Tabula Muris Senis	0.0009041	1	0.02049	0.2195	5	178	GATA2,TP53I13,B4GALNT4,IFITM1,PKP3
ToppCell Atlas	2a36475c260088f69f3b8c282d910e5eaa5c5c2d	Primary_Motor_Cortex_(M1)-Neuronal-Inh_GABAergic-i_Gaba_2-GABA_VIP_2-Inh_L1-3_VIP_ZNF322P1|Primary_Motor_Cortex_(M1) / Sample groups (6 Anatomical region groups), with 5 level hierarchy of cell types	Human Adult Multiple Cortical Areas SMART-seq	0.0009041	1	0.02049	0.2195	5	178	EXPH5,COLEC12,PLCE1-AS1,EXO1,PLCE1
ToppCell Atlas	6557688c6790a5bcc3b9aea5b8789cf9506b3c54	Dividing_Macrophages-Donor_05|World / lung cells shred on cell class, cell subclass, sample id	Pathobiology of Pulmonary Fibrosis (Reyfman et al., 2019)	0.0009041	1	0.02049	0.2195	5	178	TYMS,CDT1,PARPBP,PRIM1,EXO1
ToppCell Atlas	1a578d16008a450c42e73a996247ffecdc2c43f0	droplet-Marrow-BM_(NON-STC)-30m-Myeloid-basophil|Marrow / Spleen_Marrow_Thymus - method, tissue, subtissue, age, lineage, cell ontology and free annotation	Mouse Aging Atlas- Tabula Muris Senis	0.0009041	1	0.02049	0.2195	5	178	GSTO1,IFITM1,PNPO,RNH1,LRP1
ToppCell Atlas	79823d13652177de852c2acce9159049241f1d86	droplet-Lung-nan-18m-Lymphocytic-Proliferating_T|Lung / Lung_Trachea - method, tissue, subtissue, age, lineage, cell ontology and free annotation	Mouse Aging Atlas- Tabula Muris Senis	0.0009041	1	0.02049	0.2195	5	178	MCM6,CDT1,B4GALNT4,PRIM1,EXO1
ToppCell Atlas	e2363810d77b6b245394a666eb51bacd345c43f7	3'-Adult-SmallIntestine-Endothelial-blood_vessel_EC-Mature_arterial_EC|Adult / Celltypes from developing, pediatric, Crohn's, & adult GI tract	Cells of the human intestinal tract mapped across space and time	0.0009041	1	0.02049	0.2195	5	178	GATA2,IFITM3,IFITM1,IFITM2,RGS3
ToppCell Atlas	869d3d203e2cb88636e2f0c4476c72571ae3b5ca	P15-Epithelial|P15 / developmental_time, Lineage, Cell group, Cell type, Cell type_cellcyc-phase	LungMAP â€” Genomic, epigenomic and biophysical cues controlling the emergence of the gas exchange niche in the mouse lung	0.0009271	1	0.02049	0.2195	5	179	C19orf33,MECOM,SCGB1C1,RASSF7,SPINT2
ToppCell Atlas	fc9f44fb81da0d381a5141a95a005e66a0be28cc	facs-Bladder-nan-24m-Epithelial|Bladder / Skin_Bladder_Kidney_Mammary_Gland - method, tissue, subtissue, age, lineage, cell ontology and free annotation	Mouse Aging Atlas- Tabula Muris Senis	0.0009271	1	0.02049	0.2195	5	179	C19orf33,HMGA1,GSTO1,RASSF7,SPINT2
ToppCell Atlas	90e7a4af195aa2332b07a9f06cde63e72ff49255	COVID-19_Mild-NK_CD56bright|COVID-19_Mild / Disease condition and Cell class	COVID-19 T Cell Atlas (PBMC)	0.0009271	1	0.02049	0.2195	5	179	RIN3,NREP,IFITM3,GOLIM4,CAPG
ToppCell Atlas	e520eadde4f1b7fb868dbbe94c4d62b3776c55eb	facs-Lung-Endomucin-24m-Myeloid-myeloid_dendritic_cell|Lung / Lung_Trachea - method, tissue, subtissue, age, lineage, cell ontology and free annotation	Mouse Aging Atlas- Tabula Muris Senis	0.0009271	1	0.02049	0.2195	5	179	HMGA1,TCF19,IFITM1,SIRT3,EXO1
ToppCell Atlas	11e434fc49bc0a806197f21debcac8337e0502aa	Somatosensory_Cortex_(S1)-Non-neuronal-Mesenchymal|Somatosensory_Cortex_(S1) / Sample groups (6 Anatomical region groups), with 5 level hierarchy of cell types	Human Adult Multiple Cortical Areas SMART-seq	0.0009271	1	0.02049	0.2195	5	179	PPP1R14A,COLEC12,IFITM3,IFITM1,IFITM2
ToppCell Atlas	327cc39161741ddbc4e8d45b9b3d30b3ce508929	PND10-Endothelial-Endothelial_blood-vessel-Microvascular_EC-CAP2-CAP2_G2M|PND10 / Age_group by Lineage, Lineage_subclass, Cell_type, subtypes-by-prolif	Mouse_Lung_DropSeq_E16-P28	0.0009271	1	0.02049	0.2195	5	179	MGLL,C5orf15,IFITM5,TP53I13,CHEK2
ToppCell Atlas	8da6863edc756540bb097cc7221c1408640d9bb4	facs-Heart-LV-3m-Mesenchymal-smooth_muscle_cell|Heart / Tongue_Heart_Limb_Muscle_Aorta_Diaphragm - method, tissue, subtissue, age, lineage, cell ontology and free annotation	Mouse Aging Atlas- Tabula Muris Senis	0.0009271	1	0.02049	0.2195	5	179	PPP1R14A,FGF1,ANO1,SPINT2,PLCE1
ToppCell Atlas	9dea57494d59abd6e8abf34e31faf53462ea0fa0	PND28-Immune-Immune_Myeloid-DC-cDC1-cDC1_prolif|PND28 / Age_group by Lineage, Lineage_subclass, Cell_type, subtypes-by-prolif	Mouse_Lung_DropSeq_E16-P28	0.0009271	1	0.02049	0.2195	5	179	SIPA1L3,MCM6,EEFSEC,PRIM1,PLCE1
ToppCell Atlas	368f7e91e9c2c854c8778788cead022d158d1122	Somatosensory_Cortex_(S1)-Non-neuronal-Mesenchymal-Mes|Somatosensory_Cortex_(S1) / Sample groups (6 Anatomical region groups), with 5 level hierarchy of cell types	Human Adult Multiple Cortical Areas SMART-seq	0.0009271	1	0.02049	0.2195	5	179	PPP1R14A,COLEC12,IFITM3,IFITM1,IFITM2
ToppCell Atlas	4e0cf069bc47328eda753a4edc7e89b8915d52bb	3'_v3-lymph-node_spleen-Hematopoietic_Erythro-Mega|lymph-node_spleen / Manually curated celltypes from each tissue	Cross-tissue immune cell analysis reveals tissue-specific features in humans	0.0009271	1	0.02049	0.2195	5	179	PPP1R14A,C19orf33,MGLL,CIMAP1A,TYMS
ToppCell Atlas	3f73f89905c061ada4e3eb921fa394d95f95c959	10x5'v1-week_17-19-Hematopoietic-erythroid-early_erythroid|week_17-19 / cell types per 3 fetal stages;per 3',per 5'	Blood and immune development in human fetal bone marrow	0.0009271	1	0.02049	0.2195	5	179	ABO,LMNTD2-AS1,MECOM,STAT5A,NFIA
ToppCell Atlas	06d412fc096d88de168969466ce422f0ab5553b2	10x_3'_v2v3-Non-neoplastic-Myeloid-TAM-BDM-TAM-BDM_INF-A|10x_3'_v2v3 / Platform, Oncotype, Lineage, Cell_class, celltype (level4), mutation group	Harmonized single-cell landscape, intercellular crosstalk and tumor architecture of glioblastoma	0.0009271	1	0.02049	0.2195	5	179	ZNF132,IFITM3,TCF19,ZNF584,NEURL1
ToppCell Atlas	f39c13c99a07d009cc677e363ffe089089c64916	facs-Heart-LV-3m-Mesenchymal-smooth_muscle_cell|Heart / Tongue_Heart_Limb_Muscle_Aorta_Diaphragm - method, tissue, subtissue, age, lineage, cell ontology and free annotation	Mouse Aging Atlas- Tabula Muris Senis	0.0009271	1	0.02049	0.2195	5	179	PPP1R14A,FGF1,ANO1,SPINT2,PLCE1
ToppCell Atlas	9152d92bb96e65d43de54e933494f0d08ae02c4f	facs-Bladder-nan-24m|Bladder / Skin_Bladder_Kidney_Mammary_Gland - method, tissue, subtissue, age, lineage, cell ontology and free annotation	Mouse Aging Atlas- Tabula Muris Senis	0.0009271	1	0.02049	0.2195	5	179	C19orf33,HMGA1,GSTO1,RASSF7,SPINT2
ToppCell Atlas	a69ad6912b5c10bb9f9d800f724c792341e9bab1	COVID-19-Heart-VSMC|Heart / Disease (COVID-19 only), tissue and cell type	COVID-19 Autopsy Atlas (Lung, Liver, Kidney, Heart)	0.0009271	1	0.02049	0.2195	5	179	PPP1R14A,ADCY3,FGF1,ANO1,PLCE1
ToppCell Atlas	9383568f78b07b8cca72ece5d15fea209aa54ea9	Control-Developping_Plasmablast|Control / disease group and sub_cluster of B and Plasma cells(res = 0.5)	COVID-19 B cell and Plasma cell Atlas in PBMC and BAL	0.0009271	1	0.02049	0.2195	5	179	MCM6,TYMS,CDT1,SEC61A1,EXO1
ToppCell Atlas	dd789a1b7327d6f9ed5272f3eb54bd43f7ae8d78	severe-Others-CD34+_GATA2+_cells|severe / Cohort 2 (Rhapsody WB + PBMC) with disease condition, lineage and cell classs	PBMC Atlas of COVID-19 Patients (Schulte-Schrepping et al.)	0.0009271	1	0.02049	0.2195	5	179	ABO,GATA2,MECOM,NREP,ZNF618
ToppCell Atlas	5d9cd14e53a2f1060e528abf6c0694be9d72c356	frontal_cortex-Non-neuronal-endothelial_cell-Endo-Endo_Cytl1|frontal_cortex / Per Region, Lineage, Cell class, Cell type, Cell subtype	Shared and distinct transcriptomic cell types across neocortical areas	0.0009422	1	0.02049	0.2195	4	104	GATA2,MECOM,IFITM3,SIGIRR
ToppCell Atlas	ea7a1ccf0dd3bb5af5df87501f873e7339a824b3	renal_medulla_nuclei-Hypertensive_with+without-CKD-Mesenchymal-Fibroblast-Degenerative_Fibroblast-Degenerative_Fibroblast_119|Hypertensive_with+without-CKD / Celltypes from Cells and Nuclei per compartment and clinical group	Integrated Single-nucleus and Single-cell RNA-seq of the Adult Human Kidney	0.0009504	1	0.02049	0.2195	5	180	IFITM3,B4GALNT4,IFITM2,HSD17B6,LRP1
ToppCell Atlas	0c146e80d55d18b6988dd21b1da635801bd3140c	3'-Parenchyma_lung-Epithelial-Airway_ciliated-multi-ciliated_epithelial_cell-Deuterosomal|3' / 5'-vs-3', Tissue groups, Lineages, Lineage subclass, Cell_type2, Cell_subtype2_L4.5	The Integrated Human Lung Cell Atlas	0.0009504	1	0.02049	0.2195	5	180	POGLUT3,TYMS,CDT1,MOK,PLCE1
ToppCell Atlas	e9af22beae2f3c7fe213b4e19df84abfd2453433	3'-Parenchyma_lung-Epithelial-Airway_ciliated-multi-ciliated_epithelial_cell|3' / 5'-vs-3', Tissue groups, Lineages, Lineage subclass, Cell_type2, Cell_subtype2_L4.5	The Integrated Human Lung Cell Atlas	0.0009504	1	0.02049	0.2195	5	180	POGLUT3,TYMS,CDT1,MOK,PLCE1
ToppCell Atlas	8d9be9cfdf98e5888654a28ab12e5e89f201af00	3'-GW_trimst-1.5-SmallIntestine-Epithelial-epithelial_progenitor_cell-Proximal_progenitor|GW_trimst-1.5 / Celltypes from developing, pediatric, Crohn's, & adult GI tract	Cells of the human intestinal tract mapped across space and time	0.0009504	1	0.02049	0.2195	5	180	ANO9,C19orf33,HMGA1,PGGHG,SPINT2
ToppCell Atlas	42f48e646fc6e72ad3cce72409ace3a0b64020a2	PBMC_fresh-frozen-Severe-critical_convalescent_d42-56-Lymphocytic-Lymphocytic_T-mature_alpha-beta_T_cell-T_CD4_c14-MKI67-CCL5_h|Severe-critical_convalescent_d42-56 / Compartment, severity and other cell annotations on 10x 3' data (130k)	Large Scale COVID-19 Single Cell Data (Ren et al.)	0.0009504	1	0.02049	0.2195	5	180	MCM6,TYMS,CDT1,TCF19,EXO1
ToppCell Atlas	8ba9bba0c9fecf184a4332ba4585fb2439f68cd3	5'-GW_trimst-2-LargeIntestine-Epithelial-Tuft-related|GW_trimst-2 / Celltypes from developing, pediatric, Crohn's, & adult GI tract	Cells of the human intestinal tract mapped across space and time	0.0009504	1	0.02049	0.2195	5	180	GLDN,C19orf33,CAPG,RASSF7,NEURL1
ToppCell Atlas	401df9cddcbca1eb8f0d2687bcacd98e95dc1493	renal_cortex_nuclei-Renal_AKI_(acute_kidney_injury)-Epithelial-Distal_tubule_epithelial_cell-kidney_distal_convoluted_tubule_epithelial_cell_cycling|Renal_AKI_(acute_kidney_injury) / Celltypes from Cells and Nuclei per compartment and clinical group	Integrated Single-nucleus and Single-cell RNA-seq of the Adult Human Kidney	0.0009504	1	0.02049	0.2195	5	180	TYMS,PARPBP,ZNF367,TCF19,EXO1
ToppCell Atlas	deed53167504c91220b35a63366ed7d8f02a5254	COVID-19_Convalescent-Hematopoietic_Mega-Platelet|COVID-19_Convalescent / Disease group, lineage and cell class	Integration of 5 COVID-19 PBMC Datasets	0.0009504	1	0.02049	0.2195	5	180	GATA2,PPP1R14A,C19orf33,MGLL,GSTO1
ToppCell Atlas	f118c580134bdf3027e2218690cfc8a93468c1ae	Primary_Visual_cortex_(V1C)-Non-neuronal-Mesenchymal|Primary_Visual_cortex_(V1C) / Sample groups (6 Anatomical region groups), with 5 level hierarchy of cell types	Human Adult Multiple Cortical Areas SMART-seq	0.0009504	1	0.02049	0.2195	5	180	COLEC12,IFITM3,PGGHG,IFITM1,IFITM2
ToppCell Atlas	c3706d0119a0870cbd6139d2f6e4baada2dbd32d	primary_auditory_cortex_(A1C)-Non-neuronal-Mesenchymal-Mes-Pericyte-Peri_L1-6_MUSTN1|primary_auditory_cortex_(A1C) / Sample groups (6 Anatomical region groups), with 5 level hierarchy of cell types	Human Adult Multiple Cortical Areas SMART-seq	0.0009504	1	0.02049	0.2195	5	180	COLEC12,IFITM3,PLCE1-AS1,IFITM1,IFITM2
ToppCell Atlas	17323d382ae322e388e230fdad13e3464ea73e8e	COVID-19_Convalescent-Hematopoietic_Mega|COVID-19_Convalescent / Disease group, lineage and cell class	Integration of 5 COVID-19 PBMC Datasets	0.0009504	1	0.02049	0.2195	5	180	GATA2,PPP1R14A,C19orf33,MGLL,GSTO1
ToppCell Atlas	e5c50d85e8df4e15f3e58f1f1d5aa25a375735de	Primary_Motor_Cortex_(M1)-Non-neuronal-Mesenchymal-Mes-Pericyte|Primary_Motor_Cortex_(M1) / Sample groups (6 Anatomical region groups), with 5 level hierarchy of cell types	Human Adult Multiple Cortical Areas SMART-seq	0.0009504	1	0.02049	0.2195	5	180	COLEC12,IFITM3,PGGHG,IFITM1,IFITM2
ToppCell Atlas	1e5a3f93df453f716cd78d29bb500653b2f5efb1	primary_auditory_cortex_(A1C)-Non-neuronal-Mesenchymal-Mes-Pericyte|primary_auditory_cortex_(A1C) / Sample groups (6 Anatomical region groups), with 5 level hierarchy of cell types	Human Adult Multiple Cortical Areas SMART-seq	0.0009504	1	0.02049	0.2195	5	180	COLEC12,IFITM3,PLCE1-AS1,IFITM1,IFITM2
ToppCell Atlas	87347af8f28cf7c486c19f3f98c0afb022c323b5	facs-Liver-Non-hepatocytes-3m-Lymphocytic-T_cell|Liver / Large_Intestine_Pancreas_Liver - method, tissue, subtissue, age, lineage, cell ontology and free annotation	Mouse Aging Atlas- Tabula Muris Senis	0.0009504	1	0.02049	0.2195	5	180	JMJD4,ADCY3,STN1,CHEK2,EXO1
ToppCell Atlas	11455ba704ac73f69b474845136cfecec6a88349	3'-Parenchyma_lung-Epithelial-Airway_ciliated-multi-ciliated_epithelial_cell-Deuterosomal-Deuterosomal_L.0.3.4.0|3' / 5'-vs-3', Tissue groups, Lineages, Lineage subclass, Cell_type2, Cell_subtype2_L4.5	The Integrated Human Lung Cell Atlas	0.0009504	1	0.02049	0.2195	5	180	POGLUT3,TYMS,CDT1,MOK,PLCE1
ToppCell Atlas	1ade66352570a3f869e21e1055d0a65fbf56c61d	Primary_Visual_cortex_(V1C)-Non-neuronal-Mesenchymal-Mes|Primary_Visual_cortex_(V1C) / Sample groups (6 Anatomical region groups), with 5 level hierarchy of cell types	Human Adult Multiple Cortical Areas SMART-seq	0.0009504	1	0.02049	0.2195	5	180	COLEC12,IFITM3,PGGHG,IFITM1,IFITM2
ToppCell Atlas	f5d757786a3be20756ad8b30edd53ff80b824974	Primary_Motor_Cortex_(M1)-Non-neuronal-Mesenchymal-Mes-Pericyte-Peri_L1-6_MUSTN1|Primary_Motor_Cortex_(M1) / Sample groups (6 Anatomical region groups), with 5 level hierarchy of cell types	Human Adult Multiple Cortical Areas SMART-seq	0.0009504	1	0.02049	0.2195	5	180	COLEC12,IFITM3,PGGHG,IFITM1,IFITM2
ToppCell Atlas	708a5c89b9337e281fce4f482892a1c1766c7812	(3)_Chondrocytes-(32)_Chondro-prehyper-2|(3)_Chondrocytes / Cell class and subclass of bone marrow stroma cells in homeostatis	Mouse Bone Marrow Niche (Baryawno et al)	0.0009504	1	0.02049	0.2195	5	180	NREP,FGF1,ZNF618,RSPO3,SPINT2
ToppCell Atlas	f8a15c13d85c1bbbf86ce49bb6f86c368ddf22df	renal_papilla_nuclei-Adult_normal_reference-Epithelial-Proximal_tubule_epithelial_cell-kidney_proximal_tubule_epithelial_cell_cycling|Adult_normal_reference / Celltypes from Cells and Nuclei per compartment and clinical group	Integrated Single-nucleus and Single-cell RNA-seq of the Adult Human Kidney	0.0009504	1	0.02049	0.2195	5	180	TYMS,CDT1,ZNF367,TCF19,EXO1
ToppCell Atlas	0c5bc1660b8fc1e905ab4230202862de5be46ebd	P15-Endothelial-proliferative_endothelial_cell|P15 / developmental_time, Lineage, Cell group, Cell type, Cell type_cellcyc-phase	LungMAP â€” Genomic, epigenomic and biophysical cues controlling the emergence of the gas exchange niche in the mouse lung	0.0009742	1	0.02049	0.2195	5	181	TYMS,CDT1,PARPBP,TCF19,EXO1
ToppCell Atlas	c3dbf8850d3812fbb770798f4cf38908db8bb92b	P03-Epithelial-alveolar_epithelial_cell|P03 / developmental_time, Lineage, Cell group, Cell type, Cell type_cellcyc-phase	LungMAP â€” Genomic, epigenomic and biophysical cues controlling the emergence of the gas exchange niche in the mouse lung	0.0009742	1	0.02049	0.2195	5	181	C19orf33,SCGB1C1,ANO1,RASSF7,SPINT2
ToppCell Atlas	064057ab36c6d92c36572b73142b42d201709d7b	facs-Marrow-T_cells-18m-Hematologic-MPP_Fraction_B|Marrow / Spleen_Marrow_Thymus - method, tissue, subtissue, age, lineage, cell ontology and free annotation	Mouse Aging Atlas- Tabula Muris Senis	0.0009742	1	0.02049	0.2195	5	181	CDT1,GSTO1,IFITM1,RASSF7,SIRT3
ToppCell Atlas	1b4eb044825ede6361928442524b1988c8ef58b3	PBMC_fresh-frozen-Severe-critical_convalescent_d14-21-Myeloid-Dendritic-conventional_dendritic_cell|Severe-critical_convalescent_d14-21 / Compartment, severity and other cell annotations on 10x 3' data (130k)	Large Scale COVID-19 Single Cell Data (Ren et al.)	0.0009742	1	0.02049	0.2195	5	181	PPP1R14A,C19orf33,CAPG,YIF1B,SPINT2
ToppCell Atlas	208cdccc2f0d0f2d8ec321064c63aed206d46c32	systemic_lupus_erythematosus-treated-Lymphocytic_NK-NK_bright|systemic_lupus_erythematosus / PBMC cell types (v2) per disease, treatment status, and sex	Single-cell RNA-seq reveals the cell-type-specific molecular and genetic associations to lupus	0.0009742	1	0.02049	0.2195	5	181	IFITM3,GOLIM4,IFITM1,IFITM2,ATM
ToppCell Atlas	634a4f4e5942473e60d08d0b0936407b04bc6b7c	Primary_Visual_cortex_(V1C)-Non-neuronal-Mesenchymal-Mes-Pericyte|Primary_Visual_cortex_(V1C) / Sample groups (6 Anatomical region groups), with 5 level hierarchy of cell types	Human Adult Multiple Cortical Areas SMART-seq	0.0009742	1	0.02049	0.2195	5	181	COLEC12,IFITM3,PGGHG,IFITM1,IFITM2
ToppCell Atlas	070ae3f3fe0e177fabcf34e64a0f158b01354837	systemic_lupus_erythematosus-managed-Hematopoietic-progenitor_cell-female|systemic_lupus_erythematosus / PBMC cell types (v2) per disease, treatment status, and sex	Single-cell RNA-seq reveals the cell-type-specific molecular and genetic associations to lupus	0.0009742	1	0.02049	0.2195	5	181	DPF1,GATA2,MECOM,NREP,TYMSOS
ToppCell Atlas	c2938cf1f5d4875be07a56a1f36c94f8eab37d99	Primary_Visual_cortex_(V1C)-Non-neuronal-Mesenchymal-Mes-Pericyte-Peri_L1-6_MUSTN1|Primary_Visual_cortex_(V1C) / Sample groups (6 Anatomical region groups), with 5 level hierarchy of cell types	Human Adult Multiple Cortical Areas SMART-seq	0.0009742	1	0.02049	0.2195	5	181	COLEC12,IFITM3,PGGHG,IFITM1,IFITM2
ToppCell Atlas	7033be0ba90556f7e5f7c0d4a9f7644afcb22c9b	P15-Epithelial-alveolar_epithelial_cell|P15 / developmental_time, Lineage, Cell group, Cell type, Cell type_cellcyc-phase	LungMAP â€” Genomic, epigenomic and biophysical cues controlling the emergence of the gas exchange niche in the mouse lung	0.0009742	1	0.02049	0.2195	5	181	C19orf33,MECOM,SCGB1C1,RASSF7,SPINT2
ToppCell Atlas	c31a4386507877d59928398c8488856cd9c4b817	Primary_Motor_Cortex_(M1)-Non-neuronal-Mesenchymal|Primary_Motor_Cortex_(M1) / Sample groups (6 Anatomical region groups), with 5 level hierarchy of cell types	Human Adult Multiple Cortical Areas SMART-seq	0.0009742	1	0.02049	0.2195	5	181	COLEC12,IFITM3,PGGHG,IFITM1,IFITM2
ToppCell Atlas	de0466072f5b2ab8db3d9bab31e3205d1ff7cfb7	P03-Epithelial|P03 / developmental_time, Lineage, Cell group, Cell type, Cell type_cellcyc-phase	LungMAP â€” Genomic, epigenomic and biophysical cues controlling the emergence of the gas exchange niche in the mouse lung	0.0009742	1	0.02049	0.2195	5	181	C19orf33,SCGB1C1,ANO1,RASSF7,SPINT2
ToppCell Atlas	bce56e12ab93693c9c04fa6aad8f2e1dff0c4d45	facs-Thymus-Epithelium-3m|Thymus / Spleen_Marrow_Thymus - method, tissue, subtissue, age, lineage, cell ontology and free annotation	Mouse Aging Atlas- Tabula Muris Senis	0.0009742	1	0.02049	0.2195	5	181	ACKR5,GATA2,MGLL,NREP,IFITM3
ToppCell Atlas	8d7ebbedc373d55e29da02ac2728b4f4118038f2	PBMC_fresh-frozen-Severe-critical_convalescent_d14-21-Myeloid-Dendritic|Severe-critical_convalescent_d14-21 / Compartment, severity and other cell annotations on 10x 3' data (130k)	Large Scale COVID-19 Single Cell Data (Ren et al.)	0.0009742	1	0.02049	0.2195	5	181	PPP1R14A,C19orf33,CAPG,YIF1B,SPINT2
ToppCell Atlas	be4f35c9eb5b3083acb2264128f095fac1f3da45	356C-Lymphocytic-CD4_T-cell-Proliferating_T_cell|356C / Donor, Lineage, Cell class and subclass (all cells)	Tissue Stability Cell Atlas - Lung Cells	0.0009742	1	0.02049	0.2195	5	181	GATA2,HMGA1,TYMS,CDT1,SDR9C7
ToppCell Atlas	4795833e0ec49287bd7809ecfe523fc527565fba	systemic_lupus_erythematosus-treated-Lymphocytic_NK-NK_bright-female|systemic_lupus_erythematosus / PBMC cell types (v2) per disease, treatment status, and sex	Single-cell RNA-seq reveals the cell-type-specific molecular and genetic associations to lupus	0.0009742	1	0.02049	0.2195	5	181	IFITM3,GOLIM4,IFITM1,IFITM2,ATM
ToppCell Atlas	33cac65ed1ea5e7bd72250495df4f850b143d5aa	COVID-19-Heart-Pericyte|COVID-19 / Disease (COVID-19 only), tissue and cell type	COVID-19 Autopsy Atlas (Lung, Liver, Kidney, Heart)	0.0009742	1	0.02049	0.2195	5	181	ARHGAP26,ADCY3,FGF1,ANO1,PLCE1
ToppCell Atlas	f83565f09dd971c5cad2704a4a86bca0accd955e	P15-Endothelial-proliferative_endothelial_cell-proliferative_endothelial_cell|P15 / developmental_time, Lineage, Cell group, Cell type, Cell type_cellcyc-phase	LungMAP â€” Genomic, epigenomic and biophysical cues controlling the emergence of the gas exchange niche in the mouse lung	0.0009742	1	0.02049	0.2195	5	181	TYMS,CDT1,PARPBP,TCF19,EXO1
ToppCell Atlas	ddd0d0e5c629ac0644922ace46b9ec6d64d30f43	Primary_Motor_Cortex_(M1)-Non-neuronal-Mesenchymal-Mes|Primary_Motor_Cortex_(M1) / Sample groups (6 Anatomical region groups), with 5 level hierarchy of cell types	Human Adult Multiple Cortical Areas SMART-seq	0.0009742	1	0.02049	0.2195	5	181	COLEC12,IFITM3,PGGHG,IFITM1,IFITM2
ToppCell Atlas	e4dbc09f0210de465d8347969b301c22463a2b7d	3'-Parenchyma_lung-Immune_Lymphocytic-Lymphocytic_T/NK-natural_killer_cell-NK_cells-NK_cells_L.1.3.2.1|3' / 5'-vs-3', Tissue groups, Lineages, Lineage subclass, Cell_type2, Cell_subtype2_L4.5	The Integrated Human Lung Cell Atlas	0.0009742	1	0.02049	0.2195	5	181	MCM6,TYMS,CDT1,TCF19,EXO1
ToppCell Atlas	b7c85fbef3c06d5dc32a2a58f8d3dfabf1d79d9f	renal_medulla_nuclei-CKD+DKD_normotensive-Epithelial-Collecting_tubule_epithelial_cell-kidney_collecting_duct_principal_cell-Cortical_Collecting_Duct_Principal_Cell|CKD+DKD_normotensive / Celltypes from Cells and Nuclei per compartment and clinical group	Integrated Single-nucleus and Single-cell RNA-seq of the Adult Human Kidney	0.0009742	1	0.02049	0.2195	5	181	GATA2,MECOM,BMPR1B,PKP3,ATP1B3
ToppCell Atlas	c8286a7ac8e3cc5aa7e92b043a08435294ea686f	PBMC_fresh-frozen-Severe-critical_progression_d03-09-Myeloid-Dendritic-conventional_dendritic_cell-DC_c2-CD1C|Severe-critical_progression_d03-09 / Compartment, severity and other cell annotations on 10x 3' data (130k)	Large Scale COVID-19 Single Cell Data (Ren et al.)	0.0009742	1	0.02049	0.2195	5	181	HMGA1,NREP,IFITM3,GOLIM4,YIF1B
ToppCell Atlas	7b6a359eba9ba8541d18426b223fe9f3d8a0db9c	Posterior_cortex-Neuronal-Excitatory-eN1(Slc17a7)-eN1_1-Bcl6-Excitatory_Neuron.Slc17a7.Bcl6-C1ql2_(Retrosplenial_cortex_(RSG),_layer_5a)|Posterior_cortex / BrainAtlas - Mouse McCarroll V32	Mouse Adult Brain Overview (690k cells, 9 regions, 565 cell clusters)	0.0009861	1	0.02049	0.2195	3	47	CYP19A1,SCGB1C1,LMNTD2
ToppCell Atlas	f703963b5d1e8c1f95d78807521048553b0792d8	3'-Parenchyma_lung-Endothelial-Lymphatic_EC-endothelial_cell_of_lymphatic_vessel-Lymphatic_EC_proliferating-Lymphatic_EC_proliferating_L.2.5.4.0|3' / 5'-vs-3', Tissue groups, Lineages, Lineage subclass, Cell_type2, Cell_subtype2_L4.5	The Integrated Human Lung Cell Atlas	0.0009984	1	0.02049	0.2195	5	182	TNFAIP8L3,ACKR5,TYMS,PARPBP,ZNF367
ToppCell Atlas	e98ca9df33a1a81fc83ecf73d5141a14f2bc985c	5'-GW_trimst-2-LargeIntestine-Epithelial-Tuft-related-BEST4+_epithelial|GW_trimst-2 / Celltypes from developing, pediatric, Crohn's, & adult GI tract	Cells of the human intestinal tract mapped across space and time	0.0009984	1	0.02049	0.2195	5	182	GLDN,C19orf33,CAPG,RASSF7,NEURL1
ToppCell Atlas	75608f80fd570da499891dc02f8649d5428b896c	droplet-Kidney-KIDNEY-1m-Epithelial-Epcam____kidney_collecting_duct_principal_cell|Kidney / Skin_Bladder_Kidney_Mammary_Gland - method, tissue, subtissue, age, lineage, cell ontology and free annotation	Mouse Aging Atlas- Tabula Muris Senis	0.0009984	1	0.02049	0.2195	5	182	GATA2,MECOM,BMPR1B,CCHCR1,C11orf65
ToppCell Atlas	3100165c5ba8c3016f9a2f7a8e4ea136750823fe	3'_v3-blood-Hematopoietic_Erythro-Mega|blood / Manually curated celltypes from each tissue	Cross-tissue immune cell analysis reveals tissue-specific features in humans	0.0009984	1	0.02049	0.2195	5	182	ABO,GATA2,PPP1R14A,C19orf33,MGLL
ToppCell Atlas	2018b71ec26bf3cd7ecdc04d5473900a697cd58a	severe_influenza-Platelet|severe_influenza / disease group, cell group and cell class (v2)	PBMC Atlas of COVID-19 and Influenza Patients (Lee et al.)	0.0009984	1	0.02049	0.2195	5	182	GATA2,PPP1R14A,C19orf33,MGLL,SCGB1C1
ToppCell Atlas	cee5f1872d6464e380995323544a4cd567add370	5'-GW_trimst-2-SmallIntestine-Epithelial-Tuft-related-Microfold_cell|GW_trimst-2 / Celltypes from developing, pediatric, Crohn's, & adult GI tract	Cells of the human intestinal tract mapped across space and time	0.0009984	1	0.02049	0.2195	5	182	ANO9,CAPG,NCCRP1,NLRP6,SPINT2
ToppCell Atlas	aa113a0d2c1d28bda24cbb1221afd21b5628dc6d	facs-Lung-Endomucin-3m-Endothelial-Artery_endothelial_cell|Lung / Lung_Trachea - method, tissue, subtissue, age, lineage, cell ontology and free annotation	Mouse Aging Atlas- Tabula Muris Senis	0.0009984	1	0.02049	0.2195	5	182	CYP11B1,MGLL,NFIA,RGS3,ATP1B3
ToppCell Atlas	e7138c8d3821b4141c4b1b23dab6d9b4e99fd4b2	facs-Marrow-KLS-3m-Hematologic-MPP_Fraction_B|Marrow / Spleen_Marrow_Thymus - method, tissue, subtissue, age, lineage, cell ontology and free annotation	Mouse Aging Atlas- Tabula Muris Senis	0.0009984	1	0.02049	0.2195	5	182	NFIA,GSTO1,IFITM1,SIRT3,SPINT2
ToppCell Atlas	573771130247e869e4e58f22d4a1cb31989635cf	PND14-Epithelial-Epithelial_Alveolar-Epithelial_Alveolar-AT1-AT1_mature|PND14 / Age_group by Lineage, Lineage_subclass, Cell_type, subtypes-by-prolif	Mouse_Lung_DropSeq_E16-P28	0.0009984	1	0.02049	0.2195	5	182	EXPH5,C19orf33,ANO1,RASSF7,SPINT2
ToppCell Atlas	2ef6889321fd0104d277518d130e19143b3af41c	droplet-Kidney-KIDNEY-1m-Epithelial-kidney_collecting_duct_principal_cell|Kidney / Skin_Bladder_Kidney_Mammary_Gland - method, tissue, subtissue, age, lineage, cell ontology and free annotation	Mouse Aging Atlas- Tabula Muris Senis	0.0009984	1	0.02049	0.2195	5	182	GATA2,MECOM,BMPR1B,CCHCR1,C11orf65
ToppCell Atlas	cd6e3a9f4eb4fe73b28da61d1d35c64fd9ffa892	3'_v3-Lung-Myeloid_Dendritic-migDC|Lung / Manually curated celltypes from each tissue	Cross-tissue immune cell analysis reveals tissue-specific features in humans	0.0009984	1	0.02049	0.2195	5	182	PPP1R14A,MGLL,NCCRP1,SPINT2,ARHGAP26-AS1
ToppCell Atlas	6cfaa2b3b3974c13b01c943f4adb70768dcc35e4	PND14-Epithelial-Epithelial_Alveolar-Epithelial_Alveolar-AT1|PND14 / Age_group by Lineage, Lineage_subclass, Cell_type, subtypes-by-prolif	Mouse_Lung_DropSeq_E16-P28	0.0009984	1	0.02049	0.2195	5	182	EXPH5,C19orf33,ANO1,RASSF7,SPINT2
ToppCell Atlas	ebd177ad5eac51bf2db0657596618bdf1e5d46e1	3'-Parenchyma_lung-Endothelial-Lymphatic_EC-endothelial_cell_of_lymphatic_vessel-Lymphatic_EC_proliferating|3' / 5'-vs-3', Tissue groups, Lineages, Lineage subclass, Cell_type2, Cell_subtype2_L4.5	The Integrated Human Lung Cell Atlas	0.0009984	1	0.02049	0.2195	5	182	TNFAIP8L3,ACKR5,TYMS,PARPBP,ZNF367
ToppCell Atlas	26b18d1cc5d98f185176e100bafb9bc9081c66f7	facs-Skin-Telogen-3m-Epithelial-nan|Skin / Skin_Bladder_Kidney_Mammary_Gland - method, tissue, subtissue, age, lineage, cell ontology and free annotation	Mouse Aging Atlas- Tabula Muris Senis	0.001023	1	0.02049	0.2195	5	183	EXPH5,HSPA4,ANO1,RNH1,ATP1B3
ToppCell Atlas	a48a6313f2f144586951cece97ec31f6d72361df	10x5'-bone_marrow-Lymphocytic_T_CD4/8-lo-Cycling_T|bone_marrow / Manually curated celltypes from each tissue	Cross-tissue immune cell analysis reveals tissue-specific features in humans	0.001023	1	0.02049	0.2195	5	183	TYMS,CDT1,PARPBP,TCF19,TUBB
ToppCell Atlas	ce8be9418b473ea94ec806edc7a2078cc30c1703	5'-Parenchyma_lung-Endothelial-Blood_vessel_EC-pulmonary_artery_endothelial_cell-EC_arterial-EC_arterial_L.2.4.1.1|5' / 5'-vs-3', Tissue groups, Lineages, Lineage subclass, Cell_type2, Cell_subtype2_L4.5	The Integrated Human Lung Cell Atlas	0.001023	1	0.02049	0.2195	5	183	GATA2,MECOM,IFITM3,IFITM1,IFITM2
ToppCell Atlas	8a799807fbf24456a9811e0c64068187940a2f71	LPS-IL1RA+antiTNF-Stromal_mesenchymal-Lung_smooth_muscle-Pericyte_2|LPS-IL1RA+antiTNF / V2 postpublication: Rhesus Genome Updated; Treatment groups by lineage, cell_type_level1, cell_type_level2	PretermPrimateLungAtlas	0.001023	1	0.02049	0.2195	5	183	PPP1R14A,ADCY3,ANO1,SPRY4,PLCE1
ToppCell Atlas	78af8df48f0fe49ac37ccec0ad7b2993883b1148	severe-multiplets|severe / disease stage, cell group and cell class	PBMC Atlas of COVID-19 Patients (Guo et al.)	0.001023	1	0.02049	0.2195	5	183	MCM6,ADCY3,CDT1,PARPBP,EXO1
ToppCell Atlas	c7fc96ac1d5d31ccefe0c1fc6ec76c7d8607a172	Anterior_Cingulate_gyrus_(CgG)-Non-neuronal-Endothelial_Myeloid-Endo|Anterior_Cingulate_gyrus_(CgG) / Sample groups (6 Anatomical region groups), with 5 level hierarchy of cell types	Human Adult Multiple Cortical Areas SMART-seq	0.001023	1	0.02049	0.2195	5	183	MECOM,IFITM3,TCF19,IFITM1,IFITM2
ToppCell Atlas	92aab7ce65aca17988bc2add4ff9fb8384e2c21b	COVID-19_Severe-Hematopoietic_SC|COVID-19_Severe / Disease group, lineage and cell class	Integration of 5 COVID-19 PBMC Datasets	0.001023	1	0.02049	0.2195	5	183	DPF1,GATA2,MECOM,NREP,IGF2BP2
ToppCell Atlas	667717366cb181b8a04a347e64f0f5a4dfc6ee7f	renal_medulla_nuclei-CKD+DKD_normotensive-Mesenchymal-Myocytic_interstitial_cell|CKD+DKD_normotensive / Celltypes from Cells and Nuclei per compartment and clinical group	Integrated Single-nucleus and Single-cell RNA-seq of the Adult Human Kidney	0.001023	1	0.02049	0.2195	5	183	GLDN,ADCY3,ANO1,RSPO3,PLCE1
ToppCell Atlas	6cdadb3ece45a94a2915063aa461048e1d371ccd	Anterior_Cingulate_gyrus_(CgG)-Non-neuronal-Endothelial_Myeloid-Endo-Endothelial|Anterior_Cingulate_gyrus_(CgG) / Sample groups (6 Anatomical region groups), with 5 level hierarchy of cell types	Human Adult Multiple Cortical Areas SMART-seq	0.001023	1	0.02049	0.2195	5	183	MECOM,IFITM3,TCF19,IFITM1,IFITM2
ToppCell Atlas	ba7753e9fe2a6a87c5264f299ac97da2ddbda178	PBMC_fresh-frozen-Severe-critical_progression_d12-22-Lymphocytic-Lymphocytic_T-CD8-positive,_alpha-beta_T_cell-T_CD8_c11-MKI67-FOS|Severe-critical_progression_d12-22 / Compartment, severity and other cell annotations on 10x 3' data (130k)	Large Scale COVID-19 Single Cell Data (Ren et al.)	0.001023	1	0.02049	0.2195	5	183	POGLUT3,ADCY3,CLPTM1L,CDT1,MYBBP1A
ToppCell Atlas	4146b1c0e5f76d25226745abfa28f77127a444fc	COVID-19_Severe-Hematopoietic_SC-HSPC|COVID-19_Severe / Disease group, lineage and cell class	Integration of 5 COVID-19 PBMC Datasets	0.001023	1	0.02049	0.2195	5	183	DPF1,GATA2,MECOM,NREP,IGF2BP2
ToppCell Atlas	6c4a09c02e30e1f24dde39f8cb8c5b453826ee2e	droplet-Heart-4Chambers-18m-Endothelial-endocardial_cell|Heart / Tongue_Heart_Limb_Muscle_Aorta_Diaphragm - method, tissue, subtissue, age, lineage, cell ontology and free annotation	Mouse Aging Atlas- Tabula Muris Senis	0.001023	1	0.02049	0.2195	5	183	ACKR5,ZFPM1,RGS3,SPINT2,ATP1B3
ToppCell Atlas	944f7458b9127356815f75c88bbf7015ebdc8ec1	Somatosensory_Cortex_(S1)-Non-neuronal-Mesenchymal-Mes-Pericyte-Peri_L1-6_MUSTN1|Somatosensory_Cortex_(S1) / Sample groups (6 Anatomical region groups), with 5 level hierarchy of cell types	Human Adult Multiple Cortical Areas SMART-seq	0.001023	1	0.02049	0.2195	5	183	PPP1R14A,COLEC12,IFITM3,IFITM1,IFITM2
ToppCell Atlas	0d56e16d4868c752c7557acec212029eb469ed05	3'_v3-lymph-node_spleen-Hematopoietic_Erythro-Mega-Erythrocytic_early|lymph-node_spleen / Manually curated celltypes from each tissue	Cross-tissue immune cell analysis reveals tissue-specific features in humans	0.001023	1	0.02049	0.2195	5	183	ABO,PPP1R14A,TYMS,CDT1,TUBB
ToppCell Atlas	268fc48ffd88e19c9dcd1af32b635256fc915742	facs-Bladder-nan-24m-Epithelial-nan|Bladder / Skin_Bladder_Kidney_Mammary_Gland - method, tissue, subtissue, age, lineage, cell ontology and free annotation	Mouse Aging Atlas- Tabula Muris Senis	0.001023	1	0.02049	0.2195	5	183	C19orf33,HMGA1,GSTO1,RASSF7,SPINT2
ToppCell Atlas	8714d3e7663c93cdf9b25b647353572e136f30c3	Anterior_Cingulate_gyrus_(CgG)-Non-neuronal-Endothelial_Myeloid-Endo-Endothelial-Endo_L2-5_CLDN5|Anterior_Cingulate_gyrus_(CgG) / Sample groups (6 Anatomical region groups), with 5 level hierarchy of cell types	Human Adult Multiple Cortical Areas SMART-seq	0.001023	1	0.02049	0.2195	5	183	MECOM,IFITM3,TCF19,IFITM1,IFITM2
ToppCell Atlas	1e51aeaa8fc9383b424cce128a890e07cb6025f3	facs-Lung-Endomucin-3m-Endothelial-Capillary_endothelial_cell|Lung / Lung_Trachea - method, tissue, subtissue, age, lineage, cell ontology and free annotation	Mouse Aging Atlas- Tabula Muris Senis	0.001023	1	0.02049	0.2195	5	183	GATA2,NFIA,IFITM3,IFITM2,SEC62
ToppCell Atlas	d43ba3fbbd9132125fa2b7ea0891a2c577974f14	3'_v3-bone_marrow-Hematopoietic_Erythro-Mega-Erythrocytic_early|bone_marrow / Manually curated celltypes from each tissue	Cross-tissue immune cell analysis reveals tissue-specific features in humans	0.001023	1	0.02049	0.2195	5	183	PPP1R14A,HMGA1,TYMS,CDT1,TUBB
ToppCell Atlas	cee6b821adff538078232689965d3e6c131e7d14	Somatosensory_Cortex_(S1)-Non-neuronal-Mesenchymal-Mes-Pericyte|Somatosensory_Cortex_(S1) / Sample groups (6 Anatomical region groups), with 5 level hierarchy of cell types	Human Adult Multiple Cortical Areas SMART-seq	0.001023	1	0.02049	0.2195	5	183	PPP1R14A,COLEC12,IFITM3,IFITM1,IFITM2
ToppCell Atlas	a6169613c6493b947a176493f542368bfa935dab	PBMC-Severe-Hematopoietic-HSPC|Severe / Location, Disease Group, Cell group, Cell class and sub_cluster (2021.03.01)	Integration of Multiple Sampling Location of COVID-19 Patients	0.001048	1	0.02049	0.2195	5	184	DPF1,GATA2,MECOM,NREP,IGF2BP2
ToppCell Atlas	689a8af81a79a4bb3123cfa01958c953eab5de98	LPS-antiTNF-Stromal_mesenchymal-Lung_smooth_muscle-Pericyte_2|LPS-antiTNF / V2 postpublication: Rhesus Genome Updated; Treatment groups by lineage, cell_type_level1, cell_type_level2	PretermPrimateLungAtlas	0.001048	1	0.02049	0.2195	5	184	PPP1R14A,ADCY3,ANO1,SPRY4,PLCE1
ToppCell Atlas	ea4ccebe2d54279fcc517e4f0bfa652b91a808bb	TCGA-Lung-Primary_Tumor-Lung_Carcinoma-Lung_Squamous_Cell_Carcinoma-3|TCGA-Lung / Sample_Type by Project: Shred V9	TCGA OncoMap	0.001048	1	0.02049	0.2195	5	184	ADCY3,GOLIM4,PXYLP1,TRA2B,SENP2
ToppCell Atlas	ad6e910eaebe841a68a5f2f329d43dafc5db158a	COVID-19_Convalescent-Myeloid-cDC|COVID-19_Convalescent / Disease group, lineage and cell class	Integration of 5 COVID-19 PBMC Datasets	0.001048	1	0.02049	0.2195	5	184	GLDN,NREP,KCNK6,CAPG,SPINT2
ToppCell Atlas	383374ad17bd322b8d703a22e475d34ca7b2e6b6	PBMC-Convalescent-Myeloid-cDC-cDC-|Convalescent / Location, Disease Group, Cell group, Cell class and sub_cluster (2021.03.09)	Integration of Multiple Sampling Location of COVID-19 Patients	0.001048	1	0.02049	0.2195	5	184	GLDN,NREP,KCNK6,CAPG,SPINT2
ToppCell Atlas	f7b0bb45a9055ab34e98b251217f6ec38c75ca22	PBMC-Severe-Hematopoietic-HSPC-HSPC-|Severe / Location, Disease Group, Cell group, Cell class and sub_cluster (2021.03.09)	Integration of Multiple Sampling Location of COVID-19 Patients	0.001048	1	0.02049	0.2195	5	184	DPF1,GATA2,MECOM,NREP,IGF2BP2
ToppCell Atlas	f17d713af4a97dff4eeeab24c405677ef2ffcf84	droplet-Heart-4Chambers-21m-Endothelial|Heart / Tongue_Heart_Limb_Muscle_Aorta_Diaphragm - method, tissue, subtissue, age, lineage, cell ontology and free annotation	Mouse Aging Atlas- Tabula Muris Senis	0.001048	1	0.02049	0.2195	5	184	ACKR5,GATA2,MGLL,RGS3,SPINT2
ToppCell Atlas	5535b85b3ad3d0c0392d5884fdc2939c7e1b1c3e	PBMC-Convalescent-Myeloid-cDC|Convalescent / Location, Disease Group, Cell group, Cell class (2021.03.09)	Integration of Multiple Sampling Location of COVID-19 Patients	0.001048	1	0.02049	0.2195	5	184	GLDN,NREP,KCNK6,CAPG,SPINT2
ToppCell Atlas	6b2449ac65a2322aa0479fba0d89828f243aabbe	343B-Epithelial_cells-Epithelial-J_(AT1-AT2_progenitors)|Epithelial_cells / Donor, Lineage, Cell class and subclass (all cells)	Tissue Stability Cell Atlas - Lung Cells	0.001048	1	0.02049	0.2195	5	184	TYMS,CDT1,PARPBP,TCF19,EXO1
ToppCell Atlas	27cb9b5fdb157a1bd72eb0f10662bfac9359cf31	Primary_Visual_cortex_(V1C)-Non-neuronal-Endothelial_Myeloid-Endo-Endothelial|Primary_Visual_cortex_(V1C) / Sample groups (6 Anatomical region groups), with 5 level hierarchy of cell types	Human Adult Multiple Cortical Areas SMART-seq	0.001048	1	0.02049	0.2195	5	184	GATA2,MECOM,IFITM3,IFITM1,IFITM2
ToppCell Atlas	102b6f621a5b551e622f97b12d787c080b052a72	LPS-IL1RA-Stromal_mesenchymal-Lung_smooth_muscle-Pericyte_2|LPS-IL1RA / V2 postpublication: Rhesus Genome Updated; Treatment groups by lineage, cell_type_level1, cell_type_level2	PretermPrimateLungAtlas	0.001048	1	0.02049	0.2195	5	184	PPP1R14A,ADCY3,ANO1,SPRY4,PLCE1
ToppCell Atlas	e90622b82fa7f16a1faaf7a4724c958f2d83341d	343B-Epithelial_cells-Epithelial-J_(AT1-AT2_progenitors)-|Epithelial_cells / Donor, Lineage, Cell class and subclass (all cells)	Tissue Stability Cell Atlas - Lung Cells	0.001048	1	0.02049	0.2195	5	184	TYMS,CDT1,PARPBP,TCF19,EXO1
ToppCell Atlas	21790cdfa3b4036ad413fd44b94e31563116f25f	COVID-19-Heart-Pericyte|Heart / Disease (COVID-19 only), tissue and cell type	COVID-19 Autopsy Atlas (Lung, Liver, Kidney, Heart)	0.001048	1	0.02049	0.2195	5	184	ARHGAP26,ADCY3,FGF1,ANO1,PLCE1
ToppCell Atlas	0fdb5d3879b5d3affc139f2c2bb250a71732869d	Primary_Visual_cortex_(V1C)-Non-neuronal-Endothelial_Myeloid-Endo|Primary_Visual_cortex_(V1C) / Sample groups (6 Anatomical region groups), with 5 level hierarchy of cell types	Human Adult Multiple Cortical Areas SMART-seq	0.001048	1	0.02049	0.2195	5	184	GATA2,MECOM,IFITM3,IFITM1,IFITM2
ToppCell Atlas	ccc93babe1fcdeb66b78e1d8414357877a7c45bd	COVID-19_Moderate-HSPC|World / disease group, cell group and cell class	PBMC Atlas of COVID-19 Patients (Arunachalam et al.)	0.001048	1	0.02049	0.2195	5	184	DPF1,ABO,GATA2,MECOM,IGF2BP2
ToppCell Atlas	848d05afd5a2ef61fb8a09c0f5fa2a56fd5c160b	Bac-SEP-Lymphocyte-T_NK-T_NK_proliferative|Bac-SEP / Disease, Lineage and Cell Type	Sepsis Atlas	0.001048	1	0.02049	0.2195	5	184	TYMS,CDT1,PARPBP,TCF19,EXO1
ToppCell Atlas	b89871a3e36fde6daa68daf116f8c8d587554c0f	(7)_DC_activated|World / Spleen cell shreds - cell class (v1) and cell subclass (v1)	Tissue Stability Cell Atlas - Spleen Cells	0.001048	1	0.02049	0.2195	5	184	PLAC1,GLDN,TNFAIP8L3,MGLL,NCCRP1
ToppCell Atlas	2c286712428662bc4589dc5ac4011bf7ed403cb5	normal-na-Lymphocytic-lymphocyte-male|normal / PBMC cell types (v2) per disease, treatment status, and sex	Single-cell RNA-seq reveals the cell-type-specific molecular and genetic associations to lupus	0.001048	1	0.02049	0.2195	5	184	MCM6,TYMS,ZBTB39,CPSF2,CCDC86
ToppCell Atlas	19d61d0ab038b7e729e13a46f88b8cf31759485d	wk_15-18-Hematologic-Myeloid-MEP|wk_15-18 / Celltypes from embryonic and fetal-stage human lung	Human embryonic and fetal stage lung cell atlas	0.001048	1	0.02049	0.2195	5	184	GATA2,MCM6,HMGA1,STAT5A,CDT1
ToppCell Atlas	ab8b45ce40e8c5f66e5c23332a591b4f9cba4ce1	IIF-Lymphocyte-T_NK-T_NK_proliferative|IIF / Disease, Lineage and Cell Type	Multiple Sclerosis	0.001048	1	0.02049	0.2195	5	184	MCM6,TYMS,CDT1,TCF19,EXO1
ToppCell Atlas	51d0447699e3b8f01abbde83f26b748bc9f3c723	PBMC-Severe-Hematopoietic-HSPC-HSPC|Severe / Location, Disease Group, Cell group, Cell class and sub_cluster (2021.03.09)	Integration of Multiple Sampling Location of COVID-19 Patients	0.001048	1	0.02049	0.2195	5	184	DPF1,GATA2,MECOM,NREP,IGF2BP2
ToppCell Atlas	f93373fcde5c31f4ffe67ca0f3ea7f4e906dc88b	3'_v3-lymph-node_spleen-Hematopoietic_progenitors-Cycling_pre-Myeloid-1|lymph-node_spleen / Manually curated celltypes from each tissue	Cross-tissue immune cell analysis reveals tissue-specific features in humans	0.001048	1	0.02049	0.2195	5	184	NREP,TYMS,CDT1,TCF19,IGF2BP2
ToppCell Atlas	9d678b24532b7763f2e73f7ccb496259977c5204	PBMC-Convalescent-Myeloid-cDC-cDC|Convalescent / Location, Disease Group, Cell group, Cell class and sub_cluster (2021.03.09)	Integration of Multiple Sampling Location of COVID-19 Patients	0.001048	1	0.02049	0.2195	5	184	GLDN,NREP,KCNK6,CAPG,SPINT2
ToppCell Atlas	af5eb3650fafc808828eb42f68c0f1e9c278adbb	facs-Lung-Endomucin-3m-Endothelial-endothelial_cell_of_lung|Lung / Lung_Trachea - method, tissue, subtissue, age, lineage, cell ontology and free annotation	Mouse Aging Atlas- Tabula Muris Senis	0.001048	1	0.02049	0.2195	5	184	GATA2,NFIA,IFITM3,IFITM2,SEC62
ToppCell Atlas	ceec41ed5636032aaf7716d1203816ea58bd39bd	COPD-Myeloid-cMonocyte|World / Disease state, Lineage and Cell class	Resident Cell Populations in IPF and COPD	0.001048	1	0.02049	0.2195	5	184	RIN3,ARHGAP26,IFITM2,GK5,ATP1B3
ToppCell Atlas	030d5ef5e44e4d973862128fe01f7e8ef0092a06	3'_v3-bone_marrow-Hematopoietic_Erythro-Mega-Mega-Mast|bone_marrow / Manually curated celltypes from each tissue	Cross-tissue immune cell analysis reveals tissue-specific features in humans	0.001048	1	0.02049	0.2195	5	184	ABO,GATA2,PPP1R14A,TYMS,SPINT2
ToppCell Atlas	7bc10c411c8f5b1bc64da48d6d75751086689b1d	Primary_Visual_cortex_(V1C)-Non-neuronal-Endothelial_Myeloid-Endo-Endothelial-Endo_L2-5_CLDN5|Primary_Visual_cortex_(V1C) / Sample groups (6 Anatomical region groups), with 5 level hierarchy of cell types	Human Adult Multiple Cortical Areas SMART-seq	0.001048	1	0.02049	0.2195	5	184	GATA2,MECOM,IFITM3,IFITM1,IFITM2
ToppCell Atlas	8ed22b1af04a711203293e7a8b3df6fb9222fad5	P28-Endothelial-large_vessel_endothelial_cell-endothelial_cell_of_artery|P28 / developmental_time, Lineage, Cell group, Cell type, Cell type_cellcyc-phase	LungMAP â€” Genomic, epigenomic and biophysical cues controlling the emergence of the gas exchange niche in the mouse lung	0.001048	1	0.02049	0.2195	5	184	MECOM,MGLL,TUBB,RGS3,ATP1B3
ToppCell Atlas	cc01c19180861f491a8dc16d60fabd1215fc4525	PBMC-Severe-Hematopoietic-HSPC-HSPC|Severe / Location, Disease Group, Cell group, Cell class and sub_cluster (2021.03.01)	Integration of Multiple Sampling Location of COVID-19 Patients	0.001048	1	0.02049	0.2195	5	184	DPF1,GATA2,MECOM,NREP,IGF2BP2
ToppCell Atlas	492c680f0769ba4e651d09c2e8e5d5d271ed08aa	PBMC-Severe-Hematopoietic-HSPC-HSPC-|Severe / Location, Disease Group, Cell group, Cell class and sub_cluster (2021.03.01)	Integration of Multiple Sampling Location of COVID-19 Patients	0.001048	1	0.02049	0.2195	5	184	DPF1,GATA2,MECOM,NREP,IGF2BP2
ToppCell Atlas	fe4d3def3da4ffdea5ae6bb059f5397efd58fef3	droplet-Mammary_Gland-nan-18m-Mesenchymal-nan|Mammary_Gland / Skin_Bladder_Kidney_Mammary_Gland - method, tissue, subtissue, age, lineage, cell ontology and free annotation	Mouse Aging Atlas- Tabula Muris Senis	0.001048	1	0.02049	0.2195	5	184	IFITM3,IFITM1,IFITM2,NLRP6,LRP1
ToppCell Atlas	26edbf84216538b80f1ffcc079ee6e385a71fbf9	PBMC-Severe-Hematopoietic-HSPC|Severe / Location, Disease Group, Cell group, Cell class (2021.03.09)	Integration of Multiple Sampling Location of COVID-19 Patients	0.001048	1	0.02049	0.2195	5	184	DPF1,GATA2,MECOM,NREP,IGF2BP2
ToppCell Atlas	0e26a71fea526ebfe3b2d1c8d0d6d9b70282bbe9	Mid-temporal_gyrus_(MTG)-Non-neuronal-Mesenchymal-Mes-Pericyte|Mid-temporal_gyrus_(MTG) / Sample groups (6 Anatomical region groups), with 5 level hierarchy of cell types	Human Adult Multiple Cortical Areas SMART-seq	0.001074	1	0.02049	0.2195	5	185	COLEC12,IFITM3,IFITM1,IFITM2,PLCE1
ToppCell Atlas	9bff336510c80cd762b4e41b4570475033e709ca	PBMC_fresh-frozen-Mild-Moderate_convalescent_d36-51-Hematopoietic|Mild-Moderate_convalescent_d36-51 / Compartment, severity and other cell annotations on 10x 3' data (130k)	Large Scale COVID-19 Single Cell Data (Ren et al.)	0.001074	1	0.02049	0.2195	5	185	GATA2,PPP1R14A,C19orf33,MGLL,SCGB1C1
ToppCell Atlas	452d49c7835a4d55e41caefa44dac5cab30e7ced	PBMC_fresh-frozen-Mild-Moderate_convalescent_d36-51-Hematopoietic-Megakaryocytic-Megakaryocyte-Mega|Mild-Moderate_convalescent_d36-51 / Compartment, severity and other cell annotations on 10x 3' data (130k)	Large Scale COVID-19 Single Cell Data (Ren et al.)	0.001074	1	0.02049	0.2195	5	185	GATA2,PPP1R14A,C19orf33,MGLL,SCGB1C1
ToppCell Atlas	53f5136ee1bd101dd5ac8a2c9e63b0c3b987657e	PBMC_fresh-frozen-Mild-Moderate_convalescent_d36-51-Hematopoietic-Megakaryocytic-Megakaryocyte|Mild-Moderate_convalescent_d36-51 / Compartment, severity and other cell annotations on 10x 3' data (130k)	Large Scale COVID-19 Single Cell Data (Ren et al.)	0.001074	1	0.02049	0.2195	5	185	GATA2,PPP1R14A,C19orf33,MGLL,SCGB1C1
ToppCell Atlas	b3320b794b22e654a33f28b575c9f00023baf5f0	Mid-temporal_gyrus_(MTG)-Non-neuronal-Mesenchymal-Mes-Pericyte-Peri_L1-6_MUSTN1|Mid-temporal_gyrus_(MTG) / Sample groups (6 Anatomical region groups), with 5 level hierarchy of cell types	Human Adult Multiple Cortical Areas SMART-seq	0.001074	1	0.02049	0.2195	5	185	COLEC12,IFITM3,IFITM1,IFITM2,PLCE1
ToppCell Atlas	dbdbd6593cd98550238519746bb45fbf0617550b	Mid-temporal_gyrus_(MTG)-Non-neuronal-Endothelial_Myeloid-Endo-Endothelial-Endo_L2-5_CLDN5|Mid-temporal_gyrus_(MTG) / Sample groups (6 Anatomical region groups), with 5 level hierarchy of cell types	Human Adult Multiple Cortical Areas SMART-seq	0.001074	1	0.02049	0.2195	5	185	GATA2,MECOM,IFITM3,IFITM1,IFITM2
ToppCell Atlas	f262b441ea3fe7f69dff33d5f171000371f3a3e5	facs-Lung-Endomucin-3m-Endothelial|Lung / Lung_Trachea - method, tissue, subtissue, age, lineage, cell ontology and free annotation	Mouse Aging Atlas- Tabula Muris Senis	0.001074	1	0.02049	0.2195	5	185	GATA2,NFIA,IFITM3,IFITM2,SEC62
ToppCell Atlas	b4af9ae4c358b48357cb135b740266e1652d886a	droplet-Lung-30m-Hematologic-myeloid-alveolar_macrophage-proliferating_alveolar_macrophage|30m / method, tissue, age, lineage, sublineage, cell ontologies, cell type and subtype	Mouse Aging Atlas- Tabula Muris Senis (Lung and Trachea)	0.001074	1	0.02049	0.2195	5	185	MCM6,MGLL,CDT1,ZNF367,CCHCR1
ToppCell Atlas	2b854df79cfe2cb4d2f9c2938a066e0aa3649325	PND01-03-samps-Epithelial|PND01-03-samps / Age Group, Lineage, Cell class and subclass	Mouse_Lung_DevAtlas	0.001074	1	0.02049	0.2195	5	185	C19orf33,FGF1,SCGB1C1,RASSF7,SPINT2
ToppCell Atlas	2aa5e9f6f167d27317a01d22392b59512333fa64	PBMC_fresh-frozen-Severe-critical_progression_d03-09-Myeloid-Dendritic-conventional_dendritic_cell|Severe-critical_progression_d03-09 / Compartment, severity and other cell annotations on 10x 3' data (130k)	Large Scale COVID-19 Single Cell Data (Ren et al.)	0.001074	1	0.02049	0.2195	5	185	HMGA1,NREP,IFITM3,GOLIM4,YIF1B
ToppCell Atlas	11a44006950f6ccade86a85d5f06696d2036ffde	droplet-Heart-nan-24m-Endothelial-coronary_vascular_endothelial_cell|Heart / Tongue_Heart_Limb_Muscle_Aorta_Diaphragm - method, tissue, subtissue, age, lineage, cell ontology and free annotation	Mouse Aging Atlas- Tabula Muris Senis	0.001074	1	0.02049	0.2195	5	185	GATA2,MGLL,SIGIRR,SPRY4,CHEK2
ToppCell Atlas	67ac5c2bacdbdcb40ee65c44da55b3f597b410ee	PBMC_fresh-frozen-Mild-Moderate_convalescent_d36-51-Hematopoietic-Megakaryocytic|Mild-Moderate_convalescent_d36-51 / Compartment, severity and other cell annotations on 10x 3' data (130k)	Large Scale COVID-19 Single Cell Data (Ren et al.)	0.001074	1	0.02049	0.2195	5	185	GATA2,PPP1R14A,C19orf33,MGLL,SCGB1C1
ToppCell Atlas	cacc6ab5f26f6c803894567fb838ea06eaa7efe5	COVID-19_Moderate-HSPC|COVID-19_Moderate / disease group, cell group and cell class	PBMC Atlas of COVID-19 Patients (Arunachalam et al.)	0.001074	1	0.02049	0.2195	5	185	ABO,GATA2,MECOM,NREP,IGF2BP2
ToppCell Atlas	655a9357a7711cefb48395e0b2a5a0ab90bcf3f5	5'-Adult-LargeIntestine-Epithelial-epithelial_progenitor_cell-Stem_cells|Adult / Celltypes from developing, pediatric, Crohn's, & adult GI tract	Cells of the human intestinal tract mapped across space and time	0.001074	1	0.02049	0.2195	5	185	MECOM,HMGA1,TYMS,CDT1,SPINT2
ToppCell Atlas	03df43e9c2ce4ec24ffed8e4e2993f94ba951c8b	Mid-temporal_gyrus_(MTG)-Non-neuronal-Endothelial_Myeloid-Endo-Endothelial|Mid-temporal_gyrus_(MTG) / Sample groups (6 Anatomical region groups), with 5 level hierarchy of cell types	Human Adult Multiple Cortical Areas SMART-seq	0.001074	1	0.02049	0.2195	5	185	GATA2,MECOM,IFITM3,IFITM1,IFITM2
ToppCell Atlas	1d874608aa2062024323512f68889219471b2f00	pdx-Tumor_cells-T0|Tumor_cells / Sample and Cell Type and Tumor Cluster (all cells)	Human Hepatoblastoma Atlas	0.001074	1	0.02049	0.2195	5	185	ARHGAP26,TMEM135,IGF2BP2,LRP1,GREB1
ToppCell Atlas	405bd4ba7ca7f7b625c49f1313ff946509e17c13	PBMC_fresh-frozen-Severe-critical_progression_d03-09-Myeloid-Dendritic|Severe-critical_progression_d03-09 / Compartment, severity and other cell annotations on 10x 3' data (130k)	Large Scale COVID-19 Single Cell Data (Ren et al.)	0.001074	1	0.02049	0.2195	5	185	HMGA1,NREP,IFITM3,GOLIM4,YIF1B
ToppCell Atlas	3dcafbd02b65a2befbb6e6288cb2591e721cddb6	droplet-Marrow-nan-18m-Hematologic-megakaryocyte-erythroid_progenitor_cell|Marrow / Spleen_Marrow_Thymus - method, tissue, subtissue, age, lineage, cell ontology and free annotation	Mouse Aging Atlas- Tabula Muris Senis	0.001074	1	0.02049	0.2195	5	185	TYMS,PXYLP1,TCF19,SPINT2,MBNL3
ToppCell Atlas	67e881a89a491665b8c612fff084c202c0c79235	normal-na-Myeloid-conventional_dendritic_cell-male|normal / PBMC cell types (v2) per disease, treatment status, and sex	Single-cell RNA-seq reveals the cell-type-specific molecular and genetic associations to lupus	0.001074	1	0.02049	0.2195	5	185	C19orf33,KCNK6,VDAC1,CAPG,SPINT2
ToppCell Atlas	c95c77d4302d7fff7fdef1774f15a93ba9ced61a	PBMC-Control-Hematopoietic|Control / Location, Disease Group, Cell group, Cell class and sub_cluster (2021.03.01)	Integration of Multiple Sampling Location of COVID-19 Patients	0.001074	1	0.02049	0.2195	5	185	GATA2,PPP1R14A,C19orf33,MGLL,SCGB1C1
ToppCell Atlas	2e480dde7ecb2f88ff005f86ef732a1cf0209d45	Multiple_Sclerosis-Other-Platelet|Multiple_Sclerosis / Disease, Lineage and Cell Type	Multiple Sclerosis	0.001074	1	0.02049	0.2195	5	185	GATA2,PPP1R14A,C19orf33,MGLL,SCGB1C1
ToppCell Atlas	9d424a8608b339dd6129c58d87626678d4ec4af7	10x_3'_v3-spleen_(10x_3'_v3)-lymphocytic-T_lymphocytic-CD8-positive,_alpha-beta_T_cell|spleen_(10x_3'_v3) / Per Platform+tissue_group, by lineage_subgroup, cell_group, cell_type	Immune and Hematologic Cells from 24 tissues of the Tabula Sapiens: a multiple organ single cell transcriptomic atlas of humans.	0.001074	1	0.02049	0.2195	5	185	MCM6,TYMS,CDT1,TUBB,TYMSOS
ToppCell Atlas	de2c24719946d5a37a982d816776cea7f3984c49	Mid-temporal_gyrus_(MTG)-Non-neuronal-Endothelial_Myeloid-Endo|Mid-temporal_gyrus_(MTG) / Sample groups (6 Anatomical region groups), with 5 level hierarchy of cell types	Human Adult Multiple Cortical Areas SMART-seq	0.001074	1	0.02049	0.2195	5	185	GATA2,MECOM,IFITM3,IFITM1,IFITM2
ToppCell Atlas	72a281ef246de5b30de1241d792c25bfae60e797	PBMC-Control-Hematopoietic|Control / Location, Disease Group, Cell group, Cell class (2021.03.09)	Integration of Multiple Sampling Location of COVID-19 Patients	0.001074	1	0.02049	0.2195	5	185	GATA2,PPP1R14A,C19orf33,MGLL,SCGB1C1
ToppCell Atlas	f78be85dd6e443abb7af20f98ff351c1131ece4d	10x5'-GI_small-bowel-Myeloid_Dendritic-DC2|GI_small-bowel / Manually curated celltypes from each tissue	Cross-tissue immune cell analysis reveals tissue-specific features in humans	0.001074	1	0.02049	0.2195	5	185	GLDN,PPP1R14A,NREP,IFITM3,SPINT2
ToppCell Atlas	4d0f3d86fab02c80093e62cb0c79c586c13c5412	kidney_cells-Adult_normal_reference-Epithelial-Proximal_tubule_epithelial_cell-kidney_proximal_tubule_epithelial_cell_cycling|Adult_normal_reference / Celltypes from Cells and Nuclei per compartment and clinical group	Integrated Single-nucleus and Single-cell RNA-seq of the Adult Human Kidney	0.001074	1	0.02049	0.2195	5	185	C19orf33,HMGA1,TYMS,TUBB,CHEK2
ToppCell Atlas	9d3168c7f0b1d739f78b368969cf5c77ce202b97	10x5'-bone_marrow-Myeloid_Dendritic-Cycling_Dendritic|bone_marrow / Manually curated celltypes from each tissue	Cross-tissue immune cell analysis reveals tissue-specific features in humans	0.001074	1	0.02049	0.2195	5	185	DPF1,NREP,TYMS,TUBB,EXO1
ToppCell Atlas	cac2108956e0c7b0326b8bf75033528eb1025480	TCGA-Stomach-Primary_Tumor-Stomach_Adenocarcinoma-Stomach_Adenocarcinoma_-_Signet-6|TCGA-Stomach / Sample_Type by Project: Shred V9	TCGA OncoMap	0.001084	1	0.02049	0.2195	4	108	BET1L,MYNN,LRRIQ4,LRRC34
ToppCell Atlas	8b316bfed39b91c15d5ae28d9261eb057f113796	droplet-Heart-nan-24m-Endothelial-endothelial_cell_of_coronary_artery|Heart / Tongue_Heart_Limb_Muscle_Aorta_Diaphragm - method, tissue, subtissue, age, lineage, cell ontology and free annotation	Mouse Aging Atlas- Tabula Muris Senis	0.0011	1	0.02049	0.2195	5	186	GATA2,MGLL,SIGIRR,SPRY4,CHEK2
ToppCell Atlas	d72cdbb6d79ab33a5823c42e93c2ba566244f64c	droplet-Kidney-nan-3m-Endothelial-nan|Kidney / Skin_Bladder_Kidney_Mammary_Gland - method, tissue, subtissue, age, lineage, cell ontology and free annotation	Mouse Aging Atlas- Tabula Muris Senis	0.0011	1	0.02049	0.2195	5	186	GATA2,MGLL,IFITM3,IFITM2,ITPRIP
ToppCell Atlas	1dfd3fc4012bf0254adfa1f5eddadc9b6107455b	PBMC_fresh-frozen-Severe-critical_convalescent_d42-56-Hematopoietic|Severe-critical_convalescent_d42-56 / Compartment, severity and other cell annotations on 10x 3' data (130k)	Large Scale COVID-19 Single Cell Data (Ren et al.)	0.0011	1	0.02049	0.2195	5	186	GATA2,PPP1R14A,C19orf33,MGLL,SCGB1C1
ToppCell Atlas	4fe8e0bf74c7dbf73634cafdacad89020d2634d0	5'-GW_trimst-2-SmallIntestine-Neuronal-neuron_precursor-cycling_neuroblast|GW_trimst-2 / Celltypes from developing, pediatric, Crohn's, & adult GI tract	Cells of the human intestinal tract mapped across space and time	0.0011	1	0.02049	0.2195	5	186	TYMS,CDT1,TUBB,CHEK2,EXO1
ToppCell Atlas	dcc6e4417c4123d5ca6b96fa8ca4874626aaebdb	Thalamus-Endothelial|Thalamus / BrainAtlas - Mouse McCarroll V32	Mouse Adult Brain Overview (690k cells, 9 regions, 565 cell clusters)	0.0011	1	0.02049	0.2195	5	186	C19orf33,IFITM3,GOLIM4,CAPG,IFITM2
ToppCell Atlas	6c06163d7315f1c71b15fe76f2e696bf3fa73b67	facs-Trachea-nan-24m-Epithelial|Trachea / Lung_Trachea - method, tissue, subtissue, age, lineage, cell ontology and free annotation	Mouse Aging Atlas- Tabula Muris Senis	0.0011	1	0.02049	0.2195	5	186	C19orf33,GSTO1,IFITM1,RASSF7,SPINT2
ToppCell Atlas	ef93ac469eb4f63db036f14b442c1503b8c6de38	facs-Heart-LA-24m-Myeloid-macrophage|Heart / Tongue_Heart_Limb_Muscle_Aorta_Diaphragm - method, tissue, subtissue, age, lineage, cell ontology and free annotation	Mouse Aging Atlas- Tabula Muris Senis	0.0011	1	0.02049	0.2195	5	186	ANO9,EEFSEC,RASSF7,NLRP6,SPINT2
ToppCell Atlas	8589d55f7f778442bf31cd4eb1fdaa632f1b7ab0	facs-Bladder-nan-24m-Epithelial-bladder_urothelial_cell|Bladder / Skin_Bladder_Kidney_Mammary_Gland - method, tissue, subtissue, age, lineage, cell ontology and free annotation	Mouse Aging Atlas- Tabula Muris Senis	0.0011	1	0.02049	0.2195	5	186	C19orf33,HMGA1,GSTO1,RASSF7,SPINT2
ToppCell Atlas	8ea708070166c858cd9bd871670655b0114c32a5	3'-GW_trimst-2-LargeIntestine-Mesenchymal-fibroblastic-Stromal_2_(NPY+)|GW_trimst-2 / Celltypes from developing, pediatric, Crohn's, & adult GI tract	Cells of the human intestinal tract mapped across space and time	0.0011	1	0.02049	0.2195	5	186	MGLL,COLEC12,IFITM3,IFITM1,SPRY4
ToppCell Atlas	ff8f32f69516bf785224fa12f8139a95359b0279	COVID-19_Moderate-NK_activated|World / disease group, cell group and cell class	PBMC Atlas of COVID-19 Patients (Arunachalam et al.)	0.0011	1	0.02049	0.2195	5	186	IFITM3,IFITM1,RGS3,SIGIRR,MVD
ToppCell Atlas	9e2e8e2c3de711734cdb4775bafb0757b4db97b1	PBMC_fresh-frozen-Severe-critical_convalescent_d42-56-Hematopoietic-Megakaryocytic-Megakaryocyte|Severe-critical_convalescent_d42-56 / Compartment, severity and other cell annotations on 10x 3' data (130k)	Large Scale COVID-19 Single Cell Data (Ren et al.)	0.0011	1	0.02049	0.2195	5	186	GATA2,PPP1R14A,C19orf33,MGLL,SCGB1C1
ToppCell Atlas	aeac0c2db173cd1ea45b5052ab418d6cacd198d8	kidney_cells-Adult_normal_reference-Epithelial-Collecting_tubule_epithelial_cell-kidney_collecting_duct_principal_cell-Cortical_Collecting_Duct_Principal_Cell|Adult_normal_reference / Celltypes from Cells and Nuclei per compartment and clinical group	Integrated Single-nucleus and Single-cell RNA-seq of the Adult Human Kidney	0.0011	1	0.02049	0.2195	5	186	TRPS1,GATA2,MECOM,BMPR1B,ATP1B3
ToppCell Atlas	8fbf5cb31192066b4c202f80baf6d7f2bdefedb9	PBMC_fresh-frozen-Severe-critical_convalescent_d42-56-Hematopoietic-Megakaryocytic-Megakaryocyte-Mega|Severe-critical_convalescent_d42-56 / Compartment, severity and other cell annotations on 10x 3' data (130k)	Large Scale COVID-19 Single Cell Data (Ren et al.)	0.0011	1	0.02049	0.2195	5	186	GATA2,PPP1R14A,C19orf33,MGLL,SCGB1C1
ToppCell Atlas	de8e538c8767d41b8a52f5e58ba1affd4e7244c4	pdx|World / Sample and Cell Type and Tumor Cluster (all cells)	Human Hepatoblastoma Atlas	0.0011	1	0.02049	0.2195	5	186	SIPA1L3,TTC28,IGF2BP2,GREB1,MBNL3
ToppCell Atlas	332931f92352b464c7f23aeebf313cf7db6d499c	droplet-Marrow-nan-24m-Hematologic-megakaryocyte-erythroid_progenitor_cell|Marrow / Spleen_Marrow_Thymus - method, tissue, subtissue, age, lineage, cell ontology and free annotation	Mouse Aging Atlas- Tabula Muris Senis	0.0011	1	0.02049	0.2195	5	186	MCM6,PXYLP1,TCF19,SPINT2,MBNL3
ToppCell Atlas	246503fd4e6ae24041c606b069eb5fb313e60f73	facs-Heart-LA-24m-Myeloid-macrophage|Heart / Tongue_Heart_Limb_Muscle_Aorta_Diaphragm - method, tissue, subtissue, age, lineage, cell ontology and free annotation	Mouse Aging Atlas- Tabula Muris Senis	0.0011	1	0.02049	0.2195	5	186	ANO9,EEFSEC,RASSF7,NLRP6,SPINT2
ToppCell Atlas	cc94e0c5d1665d2ea2bb871ad79d8e1ec2249fb5	droplet-Mammary_Gland-nan-21m-Mesenchymal-nan|Mammary_Gland / Skin_Bladder_Kidney_Mammary_Gland - method, tissue, subtissue, age, lineage, cell ontology and free annotation	Mouse Aging Atlas- Tabula Muris Senis	0.0011	1	0.02049	0.2195	5	186	COLEC12,IFITM3,IFITM1,IFITM2,LRP1
ToppCell Atlas	ffd4510b4435d9bf94c2ef14c629f73ab78c5d93	systemic_lupus_erythematosus-flare-Hematopoietic-progenitor_cell|systemic_lupus_erythematosus / PBMC cell types (v2) per disease, treatment status, and sex	Single-cell RNA-seq reveals the cell-type-specific molecular and genetic associations to lupus	0.0011	1	0.02049	0.2195	5	186	DPF1,GATA2,MECOM,TYMS,CDT1
ToppCell Atlas	e265aac37f33947ff6c83f23f8a2c63bbccd60af	3'|World / Celltypes from developing, pediatric, Crohn's, & adult GI tract	Cells of the human intestinal tract mapped across space and time	0.0011	1	0.02049	0.2195	5	186	HNRNPM,HMGA1,NDUFB1,GOLIM4,IGF2BP2
ToppCell Atlas	78e3b00eb347d1aa197671e31be9b0c6e4235760	facs-Trachea-nan-24m-Epithelial-nan|Trachea / Lung_Trachea - method, tissue, subtissue, age, lineage, cell ontology and free annotation	Mouse Aging Atlas- Tabula Muris Senis	0.0011	1	0.02049	0.2195	5	186	C19orf33,GSTO1,IFITM1,RASSF7,SPINT2
ToppCell Atlas	49d23c985b2f5e16790f4d7ccf81ef7b794c0877	PBMC_fresh-frozen-Severe-critical_convalescent_d42-56-Hematopoietic-Megakaryocytic|Severe-critical_convalescent_d42-56 / Compartment, severity and other cell annotations on 10x 3' data (130k)	Large Scale COVID-19 Single Cell Data (Ren et al.)	0.0011	1	0.02049	0.2195	5	186	GATA2,PPP1R14A,C19orf33,MGLL,SCGB1C1
ToppCell Atlas	8fc0487fc1b2fd403bd7c257fcabbff652f971c9	droplet-Lung-nan-21m-Lymphocytic-T_cell|Lung / Lung_Trachea - method, tissue, subtissue, age, lineage, cell ontology and free annotation	Mouse Aging Atlas- Tabula Muris Senis	0.0011	1	0.02049	0.2195	5	186	B4GALNT4,TCF19,SPINT2,PKP3,PRIM1
ToppCell Atlas	0b88a87158a9ca8de3bf40a4ff1687150707a5f0	pdx-Tumor_cells|World / Sample and Cell Type and Tumor Cluster (all cells)	Human Hepatoblastoma Atlas	0.0011	1	0.02049	0.2195	5	186	SIPA1L3,TTC28,IGF2BP2,GREB1,MBNL3
ToppCell Atlas	5d527050cd554cc46c6d8dcb7981900725d79fc6	5'-Parenchyma_lung-Endothelial-Lymphatic_EC-endothelial_cell_of_lymphatic_vessel-Lymphatic_EC_proliferating|5' / 5'-vs-3', Tissue groups, Lineages, Lineage subclass, Cell_type2, Cell_subtype2_L4.5	The Integrated Human Lung Cell Atlas	0.0011	1	0.02049	0.2195	5	186	TNFAIP8L3,TYMS,PARPBP,TCF19,TUBB
ToppCell Atlas	ee1c3e2adfa2900542200a218746b576c7ed10dc	5'-Parenchyma_lung-Endothelial-Lymphatic_EC-endothelial_cell_of_lymphatic_vessel-Lymphatic_EC_proliferating-Lymphatic_EC_proliferating_L.2.5.4.0|5' / 5'-vs-3', Tissue groups, Lineages, Lineage subclass, Cell_type2, Cell_subtype2_L4.5	The Integrated Human Lung Cell Atlas	0.0011	1	0.02049	0.2195	5	186	TNFAIP8L3,TYMS,PARPBP,TCF19,TUBB
ToppCell Atlas	5302399825f213d105ac70b91366a4513b732838	facs-Lung-ENDOMUCIN-18m-Endothelial-Artery_endothelial_cell|Lung / Lung_Trachea - method, tissue, subtissue, age, lineage, cell ontology and free annotation	Mouse Aging Atlas- Tabula Muris Senis	0.0011	1	0.02049	0.2195	5	186	GATA2,MECOM,MGLL,GOLIM4,RGS3
ToppCell Atlas	fdabe716ce67f2eede90548198cbe20bbf693570	E17.5-Epithelial|E17.5 / developmental_time, Lineage, Cell group, Cell type, Cell type_cellcyc-phase	LungMAP â€” Genomic, epigenomic and biophysical cues controlling the emergence of the gas exchange niche in the mouse lung	0.001126	1	0.02049	0.2195	5	187	C19orf33,MECOM,ANO1,RASSF7,SPINT2
ToppCell Atlas	fae08f34dc4b15352bd4d10bc6c924fe119b5d5e	droplet-Lung-21m-Hematologic-lymphocytic-immature_innate_lymphoid_cell|21m / method, tissue, age, lineage, sublineage, cell ontologies, cell type and subtype	Mouse Aging Atlas- Tabula Muris Senis (Lung and Trachea)	0.001126	1	0.02049	0.2195	5	187	GSTO2,B4GALNT4,CAPG,SPINT2,PKP3
ToppCell Atlas	1909b65ba23d598e396f77eecae562bb59bf5d5d	5'-GW_trimst-1.5-LargeIntestine-Epithelial-mature_enterocytic-Colonocyte|GW_trimst-1.5 / Celltypes from developing, pediatric, Crohn's, & adult GI tract	Cells of the human intestinal tract mapped across space and time	0.001126	1	0.02049	0.2195	5	187	ANO9,ABO,C19orf33,SPINT2,SP6
ToppCell Atlas	51336037dfd4bbe9fe9ce1e5b6b92d037156690c	facs-SCAT-Fat-24m-Endothelial-nan|SCAT / Fat_BAT_GAT_MAT_SCAT - method, tissue, subtissue, age, lineage, cell ontology and free annotation	Mouse Aging Atlas- Tabula Muris Senis	0.001126	1	0.02049	0.2195	5	187	ACKR5,GATA2,MECOM,MGLL,CHEK2
ToppCell Atlas	5917bdfe84cf5941e21b415aebbab3090cc5d576	PBMC_fresh-frozen-Mild-Moderate_progression_d12-25-Myeloid-Monocytic-Nonclassical_Monocyte-Mono_c5-CD16|Mild-Moderate_progression_d12-25 / Compartment, severity and other cell annotations on 10x 3' data (130k)	Large Scale COVID-19 Single Cell Data (Ren et al.)	0.001126	1	0.02049	0.2195	5	187	HMGA1,IFITM3,GSTO1,CAPG,LRP1
ToppCell Atlas	e5713a7bda53d1d5178ab4e0dbadc2292b6005bc	ILEUM-non-inflamed-(1)_T_cell-(1)_T_(gd)|(1)_T_cell / shred on tissue, inflammation_status, cell class(v3), cell subclass (v2)	Human Ileal Immune cells from Crohn's Disease	0.001126	1	0.02049	0.2195	5	187	RIN3,NREP,IFITM3,IFITM2,SPINT2
ToppCell Atlas	f3e37c18ac6471c7992609bbddfa4975571c815c	human_hepatoblastoma-Tumor_cells-T2|Tumor_cells / Sample and Cell Type and Tumor Cluster (all cells)	Human Hepatoblastoma Atlas	0.001126	1	0.02049	0.2195	5	187	ARHGAP26,TMEM135,NFIA,GREB1,MBNL3
ToppCell Atlas	43e35ec995afd8780893de42ac4ee466794991d7	facs-SCAT-Fat-24m-Endothelial-endothelial_cell|SCAT / Fat_BAT_GAT_MAT_SCAT - method, tissue, subtissue, age, lineage, cell ontology and free annotation	Mouse Aging Atlas- Tabula Muris Senis	0.001126	1	0.02049	0.2195	5	187	ACKR5,GATA2,MECOM,MGLL,CHEK2
ToppCell Atlas	9f3db9f0e5de34aeabfe5984f675bc7a65435df7	3'_v3-blood-Myeloid_Dendritic-DC2|blood / Manually curated celltypes from each tissue	Cross-tissue immune cell analysis reveals tissue-specific features in humans	0.001126	1	0.02049	0.2195	5	187	PPP1R14A,KCNK6,YIF1B,SPINT2,ATP1B3
ToppCell Atlas	dd5ca59417fd1b388fd975f0f3e1f3245d66ebc5	facs-Bladder|facs / Skin_Bladder_Kidney_Mammary_Gland - method, tissue, subtissue, age, lineage, cell ontology and free annotation	Mouse Aging Atlas- Tabula Muris Senis	0.001126	1	0.02049	0.2195	5	187	GATA2,C19orf33,MECOM,COLEC12,IFITM1
ToppCell Atlas	e6b140b9fb582abf07aa6ea9bc437de3ba0d6de1	droplet-Lung-21m-Hematologic-lymphocytic-immature_innate_lymphoid_cell-Ly6g5b+_T|21m / method, tissue, age, lineage, sublineage, cell ontologies, cell type and subtype	Mouse Aging Atlas- Tabula Muris Senis (Lung and Trachea)	0.001126	1	0.02049	0.2195	5	187	GSTO2,B4GALNT4,CAPG,SPINT2,PKP3
ToppCell Atlas	8ca9481d661626f6f0e1b61eb142b051192a9208	facs-SCAT-Fat-24m-Endothelial|SCAT / Fat_BAT_GAT_MAT_SCAT - method, tissue, subtissue, age, lineage, cell ontology and free annotation	Mouse Aging Atlas- Tabula Muris Senis	0.001126	1	0.02049	0.2195	5	187	ACKR5,GATA2,MECOM,MGLL,CHEK2
ToppCell Atlas	6be99f71532b7d679d1287ea1bb08245d9538db7	droplet-Marrow-BM-1m-Hematologic-megakaryocyte-erythroid_progenitor_cell|Marrow / Spleen_Marrow_Thymus - method, tissue, subtissue, age, lineage, cell ontology and free annotation	Mouse Aging Atlas- Tabula Muris Senis	0.001126	1	0.02049	0.2195	5	187	MCM6,PXYLP1,TCF19,SPINT2,MBNL3
ToppCell Atlas	61d346c9873c2edb3ce224a0c063c54d9a68309e	10x5'-lymph-node_spleen-Hematopoietic_Erythro-Mega-Erythrocytic_early|lymph-node_spleen / Manually curated celltypes from each tissue	Cross-tissue immune cell analysis reveals tissue-specific features in humans	0.001126	1	0.02049	0.2195	5	187	ABO,GATA2,TYMS,CDT1,IGF2BP2
ToppCell Atlas	9351fa87b69a951af85b10bf91fe9b1cce8c0517	renal_cortex_nuclei-Renal_AKI_(acute_kidney_injury)-Epithelial-Proximal_tubule_epithelial_cell-kidney_proximal_tubule_epithelial_cell_cycling|Renal_AKI_(acute_kidney_injury) / Celltypes from Cells and Nuclei per compartment and clinical group	Integrated Single-nucleus and Single-cell RNA-seq of the Adult Human Kidney	0.001126	1	0.02049	0.2195	5	187	PARPBP,ZNF367,TCF19,CHEK2,EXO1
ToppCell Atlas	23fe3cdd6cc9b067086a8392d104186d300298ea	PND01-03-samps-Epithelial-Alveolar_epithelial|PND01-03-samps / Age Group, Lineage, Cell class and subclass	Mouse_Lung_DevAtlas	0.001126	1	0.02049	0.2195	5	187	C19orf33,FGF1,SCGB1C1,RASSF7,SPINT2
ToppCell Atlas	14c239af77116d28d511dea754b6150d20488080	droplet-Marrow-nan-3m-Hematologic-megakaryocyte-erythroid_progenitor_cell|Marrow / Spleen_Marrow_Thymus - method, tissue, subtissue, age, lineage, cell ontology and free annotation	Mouse Aging Atlas- Tabula Muris Senis	0.001126	1	0.02049	0.2195	5	187	GOLIM4,PXYLP1,TCF19,SPINT2,MBNL3
ToppCell Atlas	ab9c9930341527122f26fe5544c5c4818d1fd1b5	10x5'-blood-Myeloid_Dendritic-DC2|blood / Manually curated celltypes from each tissue	Cross-tissue immune cell analysis reveals tissue-specific features in humans	0.001126	1	0.02049	0.2195	5	187	NREP,IFITM3,CAPG,YIF1B,RNH1
ToppCell Atlas	50b27fc12347ca16bd62333baf345c83cb422a8f	P15-Endothelial-large_vessel_endothelial_cell-endothelial_cell_of_artery|P15 / developmental_time, Lineage, Cell group, Cell type, Cell type_cellcyc-phase	LungMAP â€” Genomic, epigenomic and biophysical cues controlling the emergence of the gas exchange niche in the mouse lung	0.001153	1	0.02049	0.2195	5	188	MECOM,MGLL,TUBB,RGS3,ATP1B3
ToppCell Atlas	a43392dbd10fc7dbfb31be39b8af8a7ea121c894	Frontal_cortex-Endothelial|Frontal_cortex / BrainAtlas - Mouse McCarroll V32	Mouse Adult Brain Overview (690k cells, 9 regions, 565 cell clusters)	0.001153	1	0.02049	0.2195	5	188	C19orf33,IFITM3,CAPG,IFITM1,IFITM2
ToppCell Atlas	5bc1537e079c7435196c163bff5f639ea392a33a	P07-Endothelial-large_vessel_endothelial_cell-endothelial_cell_of_artery|P07 / developmental_time, Lineage, Cell group, Cell type, Cell type_cellcyc-phase	LungMAP â€” Genomic, epigenomic and biophysical cues controlling the emergence of the gas exchange niche in the mouse lung	0.001153	1	0.02049	0.2195	5	188	GATA2,MECOM,ZFPM1,RGS3,ATP1B3
ToppCell Atlas	fa69f20ef6b8ce620ba342f0984d40ddf259bc3f	remission-Platelet|World / disease stage, cell group and cell class	PBMC Atlas of COVID-19 Patients (Guo et al.)	0.001153	1	0.02049	0.2195	5	188	GATA2,PPP1R14A,C19orf33,MGLL,GSTO1
ToppCell Atlas	5eb94e652a734c6f15c68a178e9d05f0febcf34c	10x5'-Liver-Lymphocytic_NK-Cycling_NK|Liver / Manually curated celltypes from each tissue	Cross-tissue immune cell analysis reveals tissue-specific features in humans	0.001153	1	0.02049	0.2195	5	188	TYMS,CDT1,TCF19,TUBB,EXO1
ToppCell Atlas	13f8ce8f24ac7d7ed87f4ae3b8f4096de29383c2	ASK454-Epithelial-Type_1|ASK454 / Donor, Lineage and Cell class of Lung cells from Dropseq	A Cellular Census of Human Lungs (Vieira Braga et al)	0.001153	1	0.02049	0.2195	5	188	EXPH5,C19orf33,SPINT2,HSD17B6,PLCE1
ToppCell Atlas	b2472a294b25fc2f0da7f18519fdcb9ca166c6f0	droplet-Marrow-BM-30m-Myeloid-Cd4_positive_Macrophages|Marrow / Spleen_Marrow_Thymus - method, tissue, subtissue, age, lineage, cell ontology and free annotation	Mouse Aging Atlas- Tabula Muris Senis	0.001153	1	0.02049	0.2195	5	188	POGLUT3,GSTO1,MYBBP1A,ANO1,MTAP
ToppCell Atlas	8431991e68b8e9c5eb72212460f6da679ea3b85a	PBMC-Mild-Myeloid-cDC-cDC-cDC_8|Mild / Location, Disease Group, Cell group, Cell class and sub_cluster (2021.03.01)	Integration of Multiple Sampling Location of COVID-19 Patients	0.001153	1	0.02049	0.2195	5	188	NREP,KCNK6,CAPG,YIF1B,SPINT2
ToppCell Atlas	d8f10b3ad11bc99a63f44560e39791085256e5c8	PBMC-Mild-Myeloid-cDC-cDC-cDC_8|Mild / Location, Disease Group, Cell group, Cell class and sub_cluster (2021.03.09)	Integration of Multiple Sampling Location of COVID-19 Patients	0.001153	1	0.02049	0.2195	5	188	NREP,KCNK6,CAPG,YIF1B,SPINT2
ToppCell Atlas	bf77e59b9001c7f7ca17f81073f935f281a25a1f	droplet-Marrow-BM-30m-Myeloid-macrophage|Marrow / Spleen_Marrow_Thymus - method, tissue, subtissue, age, lineage, cell ontology and free annotation	Mouse Aging Atlas- Tabula Muris Senis	0.001153	1	0.02049	0.2195	5	188	POGLUT3,GSTO1,MYBBP1A,ANO1,MTAP
ToppCell Atlas	34873972dff9284dfcd26bb698c9d1df007f1cbb	PBMC_fresh-frozen-Mild-Moderate_progression_d02_child-Lymphocytic-Lymphocytic_B-Plasma_cell|Mild-Moderate_progression_d02_child / Compartment, severity and other cell annotations on 10x 3' data (130k)	Large Scale COVID-19 Single Cell Data (Ren et al.)	0.001153	1	0.02049	0.2195	5	188	CLPTM1L,PARPBP,SEC61A1,COPG1,PNPO
ToppCell Atlas	c613c6c7b6de8ed514253c9f9b8622c56fcc1452	systemic_lupus_erythematosus-flare-Hematopoietic-progenitor_cell-female|systemic_lupus_erythematosus / PBMC cell types (v2) per disease, treatment status, and sex	Single-cell RNA-seq reveals the cell-type-specific molecular and genetic associations to lupus	0.001153	1	0.02049	0.2195	5	188	DPF1,GATA2,MECOM,TYMS,CDT1
ToppCell Atlas	5911409108ececdb4f8112ec4bacc215e204001f	Club-club-5|World / Class top	Mouse Adult Trachea	0.001153	1	0.02049	0.2195	5	188	C19orf33,GSTO1,CAPG,NCCRP1,SPINT2
ToppCell Atlas	a906c29e3fda22eecfec3e5cac706c417bf2b7a4	E18.5-Mesenchymal-Mesenchymal_myocytic-Myofibroblast_vascular-Pericyte|E18.5 / Age_group by Lineage, Lineage_subclass, Cell_type, subtypes-by-prolif	Mouse_Lung_DropSeq_E16-P28	0.001153	1	0.02049	0.2195	5	188	PPP1R14A,IFITM1,MTAP,SPRY4,PLCE1
ToppCell Atlas	61ae7405ab56570409bf35382dc0a038e4137c15	droplet-Lung-nan-21m-Lymphocytic-Proliferating_T|Lung / Lung_Trachea - method, tissue, subtissue, age, lineage, cell ontology and free annotation	Mouse Aging Atlas- Tabula Muris Senis	0.001153	1	0.02049	0.2195	5	188	MCM6,TYMS,TCF19,PRIM1,EXO1
ToppCell Atlas	45b9d00a4968fb22207d95228cdcf022afe1e50b	droplet-Large_Intestine-COLON:P+D-30m-Epithelial-epithelial_cell_of_large_intestine|Large_Intestine / Large_Intestine_Pancreas_Liver - method, tissue, subtissue, age, lineage, cell ontology and free annotation	Mouse Aging Atlas- Tabula Muris Senis	0.001181	1	0.02049	0.2195	5	189	MCM6,NREP,TCF19,IFITM2,CHEK2
ToppCell Atlas	d357fa946b9d6af46c15402f68758fb9c747bcaf	PBMC-Severe-Hematopoietic-Platelet-Platelet-plt_3|Severe / Location, Disease Group, Cell group, Cell class and sub_cluster (2021.03.09)	Integration of Multiple Sampling Location of COVID-19 Patients	0.001181	1	0.02049	0.2195	5	189	PPP1R14A,C19orf33,MGLL,SCGB1C1,SPINT2
ToppCell Atlas	5f8d4b61296c71b32362432a9ce4c1c3aaeb278d	facs-Kidney-nan-24m-Endothelial|Kidney / Skin_Bladder_Kidney_Mammary_Gland - method, tissue, subtissue, age, lineage, cell ontology and free annotation	Mouse Aging Atlas- Tabula Muris Senis	0.001181	1	0.02049	0.2195	5	189	ACKR5,GATA2,MGLL,IFITM3,IFITM2
ToppCell Atlas	8f9f1e71857bed6d59c4b087b6a6970f30fd86be	COVID-19_Moderate-NK_activated|COVID-19_Moderate / disease group, cell group and cell class	PBMC Atlas of COVID-19 Patients (Arunachalam et al.)	0.001181	1	0.02049	0.2195	5	189	IFITM3,IFITM1,RGS3,SIGIRR,MVD
ToppCell Atlas	8382d331e01e83591ba9c8ea83edbf2436c18b17	droplet-Large_Intestine-COLON:P+D-30m-Epithelial-Lgr5-_amplifying_undifferentiated_cell|Large_Intestine / Large_Intestine_Pancreas_Liver - method, tissue, subtissue, age, lineage, cell ontology and free annotation	Mouse Aging Atlas- Tabula Muris Senis	0.001181	1	0.02049	0.2195	5	189	MCM6,NREP,TCF19,IFITM2,CHEK2
ToppCell Atlas	56156325cc36b1329bf483f81bb74f371ef15e20	10x_3'_v3-bone_marrow_(10x_3'_v3)-hematologic-hematopoietic_progenitor-common_myeloid_progenitor|bone_marrow_(10x_3'_v3) / Per Platform+tissue_group, by lineage_subgroup, cell_group, cell_type	Immune and Hematologic Cells from 24 tissues of the Tabula Sapiens: a multiple organ single cell transcriptomic atlas of humans.	0.001181	1	0.02049	0.2195	5	189	GATA2,PPP1R14A,MGLL,HMGA1,TYMS
ToppCell Atlas	fd8834d1feb7f63911c5fa51efb1f679a8baddeb	5'-GW_trimst-2-LargeIntestine-Mesenchymal-immature_mesenchymal_cell-cycling_stromal|GW_trimst-2 / Celltypes from developing, pediatric, Crohn's, & adult GI tract	Cells of the human intestinal tract mapped across space and time	0.001181	1	0.02049	0.2195	5	189	TYMS,CDT1,TCF19,TUBB,EXO1
ToppCell Atlas	18f82764b32496e54d1a604a531b261651c5e110	facs-Kidney-nan-24m-Endothelial-Pecam____fenestrated_capillary_endothelial|Kidney / Skin_Bladder_Kidney_Mammary_Gland - method, tissue, subtissue, age, lineage, cell ontology and free annotation	Mouse Aging Atlas- Tabula Muris Senis	0.001181	1	0.02049	0.2195	5	189	ACKR5,GATA2,MGLL,IFITM3,IFITM2
ToppCell Atlas	2e4c2618d06120f83cb4887dd3497b81984a8607	control-Lymphocytic-Plasmablast|Lymphocytic / Cohort 2 (Rhapsody WB + PBMC) with disease condition, lineage and cell classs	PBMC Atlas of COVID-19 Patients (Schulte-Schrepping et al.)	0.001181	1	0.02049	0.2195	5	189	RPN1,MGLL,TYMS,CLPTM1L,SEC61A1
ToppCell Atlas	926b5fa3064b501a57ba78583e8af33532add455	368C-Epithelial_cells-Epithelial-E_(AT2)-|368C / Donor, Lineage, Cell class and subclass (all cells)	Tissue Stability Cell Atlas - Lung Cells	0.001181	1	0.02049	0.2195	5	189	ABO,C19orf33,MECOM,PKP3,HSD17B6
ToppCell Atlas	6f2322d017b74a1757c81d6e06f50ead8c3dd0cc	368C-Epithelial_cells-Epithelial-E_(AT2)|368C / Donor, Lineage, Cell class and subclass (all cells)	Tissue Stability Cell Atlas - Lung Cells	0.001181	1	0.02049	0.2195	5	189	ABO,C19orf33,MECOM,PKP3,HSD17B6
ToppCell Atlas	bef8234bd9c4d6e3cdef0791d8066b39ba56ebba	Substantia_nigra-Endothelial|Substantia_nigra / BrainAtlas - Mouse McCarroll V32	Mouse Adult Brain Overview (690k cells, 9 regions, 565 cell clusters)	0.001181	1	0.02049	0.2195	5	189	C19orf33,MCM6,IFITM3,CAPG,IFITM2
ToppCell Atlas	9d02a824bba59ea0660439f0510d843568e9d8c3	facs-Kidney-nan-24m-Endothelial-fenestrated_cell|Kidney / Skin_Bladder_Kidney_Mammary_Gland - method, tissue, subtissue, age, lineage, cell ontology and free annotation	Mouse Aging Atlas- Tabula Muris Senis	0.001181	1	0.02049	0.2195	5	189	ACKR5,GATA2,MGLL,IFITM3,IFITM2
ToppCell Atlas	8777a341dd4f02ac5ee45c6c489ce74f4c87ce15	3'-Broncho-tracheal_SMG-Epithelial-Epithelial_transtional-secretory-SMG_mucus_secreting_cell-SMG_mucous|3' / 5'-vs-3', Tissue groups, Lineages, Lineage subclass, Cell_type2, Cell_subtype2_L4.5	The Integrated Human Lung Cell Atlas	0.001181	1	0.02049	0.2195	5	189	ABO,ANO1,LRRC31,SEC62,ARHGAP26-AS1
ToppCell Atlas	8b4a9434d7b7ca8cf74712227407ed7c96ce02f8	PBMC-Severe-Hematopoietic-Platelet-Platelet-plt_3|Severe / Location, Disease Group, Cell group, Cell class and sub_cluster (2021.03.01)	Integration of Multiple Sampling Location of COVID-19 Patients	0.001181	1	0.02049	0.2195	5	189	PPP1R14A,C19orf33,MGLL,SCGB1C1,SPINT2
ToppCell Atlas	2157a2d40613f7d5ce2e7dbd266df441e449cdaf	COVID_vent-Myeloid-Monocytic-SC_&_Eosinophil|COVID_vent / Disease condition, Lineage, Cell class and subclass	PBMC Atlas of COVID-19 patients (Wilk et al.)	0.001181	1	0.02049	0.2195	5	189	GATA2,MECOM,NREP,ZNF618,IGF2BP2
ToppCell Atlas	5c22d2d935f7bb270260b8bc6be67b565ec401bf	IPF-Myeloid-ncMonocyte|Myeloid / Disease state, Lineage and Cell class	Resident Cell Populations in IPF and COPD	0.001181	1	0.02049	0.2195	5	189	RIN3,IFITM3,IFITM2,NLRP6,NEURL1
ToppCell Atlas	3717d1148e26ac78a26aea0ca1dbfbb9d3668877	Fetal_brain-organoid_Tanaka_cellReport-GW09-Neuronal-Neuron|GW09 / Sample Type, Dataset, Time_group, and Cell type.	Integration of Four Brain Organoid Datasets and One Fetal Brain Dataset	0.001181	1	0.02049	0.2195	5	189	NFIA,TBC1D12,PGGHG,YIF1B,LRP1
ToppCell Atlas	6687a93ac8540ece5fd762f6f77c1f25f159195b	systemic_lupus_erythematosus-managed-Hematopoietic-progenitor_cell|systemic_lupus_erythematosus / PBMC cell types (v2) per disease, treatment status, and sex	Single-cell RNA-seq reveals the cell-type-specific molecular and genetic associations to lupus	0.001181	1	0.02049	0.2195	5	189	DPF1,GATA2,MECOM,NREP,TYMSOS
ToppCell Atlas	ccc5436ef22016559bfdaca12b9ab5ce8d5944b1	3'-Broncho-tracheal_SMG-Epithelial-Epithelial_transtional-secretory-SMG_mucus_secreting_cell|3' / 5'-vs-3', Tissue groups, Lineages, Lineage subclass, Cell_type2, Cell_subtype2_L4.5	The Integrated Human Lung Cell Atlas	0.001181	1	0.02049	0.2195	5	189	ABO,ANO1,LRRC31,SEC62,ARHGAP26-AS1
ToppCell Atlas	95ee3b6d7fbbfcf91c780dfcd0926acec05f0a2d	Striatum-Endothelial|Striatum / BrainAtlas - Mouse McCarroll V32	Mouse Adult Brain Overview (690k cells, 9 regions, 565 cell clusters)	0.001181	1	0.02049	0.2195	5	189	COLEC12,IFITM3,ANO1,IFITM1,IFITM2
ToppCell Atlas	d7bfefc8c35374c5288807349a76dbb10e84c52b	Severe_COVID-19-B_cell-Plasmablast|Severe_COVID-19 / Disease group,lineage and cell class ï¼ˆ2021.01.30ï¼‰	COVID-19 BAL Atlas	0.001181	1	0.02049	0.2195	5	189	TYMS,CLPTM1L,CDT1,TCF19,TERT
ToppCell Atlas	ce5b3d53c9a5457a5a02b221dee18334b5eaf8b7	droplet-Liver-Hepatocytes-24m-Endothelial-endothelial_cell_of_hepatic_sinusoid|Liver / Large_Intestine_Pancreas_Liver - method, tissue, subtissue, age, lineage, cell ontology and free annotation	Mouse Aging Atlas- Tabula Muris Senis	0.001181	1	0.02049	0.2195	5	189	ACKR5,PPP1R14A,MECOM,ZBTB39,SPRY4
ToppCell Atlas	db2097e6e165004d47ed504e115083a4e4f4b147	mild-Lymphocytic-Plasmablast|Lymphocytic / Cohort 2 (Rhapsody WB + PBMC) with disease condition, lineage and cell classs	PBMC Atlas of COVID-19 Patients (Schulte-Schrepping et al.)	0.001181	1	0.02049	0.2195	5	189	RPN1,TYMS,CLPTM1L,KCNK6,SEC61A1
ToppCell Atlas	311f3aed469be3c8ff913dcc5a2442daa8446d55	(02)_Cycling_Basal_(regeneration)-(1)_24hpi|(02)_Cycling_Basal_(regeneration) / shred by cell type and Timepoint	Mouse Trachea Epithelial Cells (MTECs)	0.001181	1	0.02049	0.2195	5	189	MCM6,HRAS,KPNB1,MYBBP1A,TUBB
ToppCell Atlas	1137583e21d874c201c20581ba1995e2bfa3de59	droplet-Heart-nan-24m-Endothelial-endocardial_endothelial_cells|Heart / Tongue_Heart_Limb_Muscle_Aorta_Diaphragm - method, tissue, subtissue, age, lineage, cell ontology and free annotation	Mouse Aging Atlas- Tabula Muris Senis	0.001181	1	0.02049	0.2195	5	189	ACKR5,GATA2,RGS3,SPINT2,ATP1B3
ToppCell Atlas	84b7d4fe5839f649bc4246738d620c9cee3c4cf7	primary_visual_cortex-Neuronal-GABAergic_neuron-Serpinf1-Serpinf1_Aqp5_Vip|primary_visual_cortex / Per Region, Lineage, Cell class, Cell type, Cell subtype	Shared and distinct transcriptomic cell types across neocortical areas	0.0012	1	0.02049	0.2195	4	111	TNFAIP8L3,FGF1,GSTO1,NCCRP1
ToppCell Atlas	36e83995021ba16690f84e2077a9e8baec547d05	droplet-Large_Intestine-COLON_PROXIMAL-30m-Epithelial-Lgr5-_amplifying_undifferentiated_cell|Large_Intestine / Large_Intestine_Pancreas_Liver - method, tissue, subtissue, age, lineage, cell ontology and free annotation	Mouse Aging Atlas- Tabula Muris Senis	0.001208	1	0.02049	0.2195	5	190	EXPH5,NREP,DDX10,TLK1,IFITM2
ToppCell Atlas	e82fefea5ac03470d10463832d3efd2380895860	BAL-Severe-Lymphocyte-B|Severe / Location, Disease Group, Cell group, Cell class and sub_cluster (2021.03.01)	Integration of Multiple Sampling Location of COVID-19 Patients	0.001208	1	0.02049	0.2195	5	190	TYMS,CLPTM1L,CDT1,TCF19,TERT
ToppCell Atlas	5ec49cc7692053c1a525ca9137c996ccd2794e1c	metastatic_Lymph_Node-B_lymphocytes-MALT_B_cells|B_lymphocytes / Location, Cell class and cell subclass	Human Metastatic Lung Adenocarcinoma (Nayoung Kim et al)	0.001208	1	0.02049	0.2195	5	190	RPN1,MGLL,CLPTM1L,KCNK6,SEC61A1
ToppCell Atlas	170484f7a6f0a0d0792bbe1bb04abad060b7188e	droplet-Bladder|droplet / Skin_Bladder_Kidney_Mammary_Gland - method, tissue, subtissue, age, lineage, cell ontology and free annotation	Mouse Aging Atlas- Tabula Muris Senis	0.001208	1	0.02049	0.2195	5	190	C19orf33,STN1,GSTO1,ANO1,LRP1
ToppCell Atlas	7986586b7c82e91c71102cc8c4d7a689ae63ab4d	PCW_05-06-Mesenchymal-Mesenchymal_fibroblastic-mes_immature_COL13A1^pos_fibro1_(4)|PCW_05-06 / Celltypes from embryonic and fetal-stage human lung	A topographic atlas defines developmental origins of cell heterogeneity in the human embryonic lung	0.001208	1	0.02049	0.2195	5	190	TRPS1,COLEC12,NFIA,RSPO3,PLCE1
ToppCell Atlas	52c59001a079c76249abbaa3141e9e661b83d9a0	droplet-Large_Intestine-COLON_PROXIMAL-30m-Epithelial-intestinal_crypt_stem_cell|Large_Intestine / Large_Intestine_Pancreas_Liver - method, tissue, subtissue, age, lineage, cell ontology and free annotation	Mouse Aging Atlas- Tabula Muris Senis	0.001208	1	0.02049	0.2195	5	190	ZBTB38,IFITM3,MYBBP1A,IFITM2,RUVBL1
ToppCell Atlas	20106e5213f6a7560554b8b4f84b23c5554ba975	10x5'v1-week_17-19-Mesenchymal_myocytic-stroma-muscle|week_17-19 / cell types per 3 fetal stages;per 3',per 5'	Blood and immune development in human fetal bone marrow	0.001208	1	0.02049	0.2195	5	190	GLDN,ABO,IFITM5,RGS3,RSPO3
ToppCell Atlas	911b93c4c828ef2d867b91a5eced2dc12a1baf27	facs-Heart-LA-24m-Endothelial|Heart / Tongue_Heart_Limb_Muscle_Aorta_Diaphragm - method, tissue, subtissue, age, lineage, cell ontology and free annotation	Mouse Aging Atlas- Tabula Muris Senis	0.001208	1	0.02049	0.2195	5	190	ACKR5,GATA2,MGLL,RGS3,SPINT2
ToppCell Atlas	6f71a9f74af7cd9a674753cfc9833ebe5bba0fa2	droplet-Heart-4Chambers-18m-Endothelial-endocardial_endothelial_cells|Heart / Tongue_Heart_Limb_Muscle_Aorta_Diaphragm - method, tissue, subtissue, age, lineage, cell ontology and free annotation	Mouse Aging Atlas- Tabula Muris Senis	0.001208	1	0.02049	0.2195	5	190	ACKR5,ZFPM1,RGS3,SPINT2,ATP1B3
ToppCell Atlas	8e9ba1f1af520564a1a7dfa9ef74ef5f0d0bf0d5	E17.5-Epithelial-epithelial_progenitor_cell-epithelial_progenitor_cell|E17.5 / developmental_time, Lineage, Cell group, Cell type, Cell type_cellcyc-phase	LungMAP â€” Genomic, epigenomic and biophysical cues controlling the emergence of the gas exchange niche in the mouse lung	0.001208	1	0.02049	0.2195	5	190	C19orf33,MECOM,ANO1,RASSF7,SPINT2
ToppCell Atlas	d87b9e9ca863270a9c7f61674271a6440c97d1f4	PND03-Endothelial-Endothelial_blood-vessel-Macrovascular_EC-AEC|PND03 / Age_group by Lineage, Lineage_subclass, Cell_type, subtypes-by-prolif	Mouse_Lung_DropSeq_E16-P28	0.001208	1	0.02049	0.2195	5	190	MECOM,MGLL,IFITM3,IFITM2,RGS3
ToppCell Atlas	877b544decf302e0d41be23dffa1861f79c70914	10x5'v1-week_17-19-Mesenchymal_myocytic|week_17-19 / cell types per 3 fetal stages;per 3',per 5'	Blood and immune development in human fetal bone marrow	0.001208	1	0.02049	0.2195	5	190	GLDN,ABO,IFITM5,RGS3,RSPO3
ToppCell Atlas	7fbaf46bf24d46543047582f0d262f3523e28eb4	BAL-Severe-Lymphocyte-B-Plasmablast-Plasmablast|Severe / Location, Disease Group, Cell group, Cell class and sub_cluster (2021.03.01)	Integration of Multiple Sampling Location of COVID-19 Patients	0.001208	1	0.02049	0.2195	5	190	TYMS,CLPTM1L,CDT1,TCF19,TERT
ToppCell Atlas	ee39fb88f31d2d65b5d3e7416db68f5df07f6637	PND07-Epithelial-Epithelial_Alveolar|PND07 / Age_group by Lineage, Lineage_subclass, Cell_type, subtypes-by-prolif	Mouse_Lung_DropSeq_E16-P28	0.001208	1	0.02049	0.2195	5	190	C19orf33,MECOM,FGF1,SCGB1C1,SPINT2
ToppCell Atlas	d06ee5f89f1cec8db6897fe3b2a890a07cd3697b	pdx-Tumor_cells-T1|Tumor_cells / Sample and Cell Type and Tumor Cluster (all cells)	Human Hepatoblastoma Atlas	0.001208	1	0.02049	0.2195	5	190	PARPBP,ZNF367,RGS3,PRIM1,EXO1
ToppCell Atlas	08420f0ecd2c62e102371d16dcb8eda0d510e92a	droplet-Lung-30m-Hematologic-lymphocytic-Proliferating_T_cell|30m / method, tissue, age, lineage, sublineage, cell ontologies, cell type and subtype	Mouse Aging Atlas- Tabula Muris Senis (Lung and Trachea)	0.001208	1	0.02049	0.2195	5	190	MCM6,TYMS,PARPBP,TCF19,PRIM1
ToppCell Atlas	f85cdd79eefd699ada7a91bf4997cc730a9b9846	PBMC_fresh-frozen-Severe-critical_progression_d03-09-Lymphocytic-Lymphocytic_B-Plasma_cell-B_c05-MZB1-XBP1|Severe-critical_progression_d03-09 / Compartment, severity and other cell annotations on 10x 3' data (130k)	Large Scale COVID-19 Single Cell Data (Ren et al.)	0.001208	1	0.02049	0.2195	5	190	RPN1,CLPTM1L,BMPR1B,SEC61A1,TTC28
ToppCell Atlas	006e31606d637033bc81333816ee332773d36b08	COPD-Myeloid-Macrophage_Alveolar|COPD / Disease state, Lineage and Cell class	Resident Cell Populations in IPF and COPD	0.001208	1	0.02049	0.2195	5	190	GLDN,COLEC12,GSTO1,CAPG,LRP1
ToppCell Atlas	33d1b0a38267270e87702ba5794f07233acf4955	PND07-Epithelial-Epithelial_Alveolar-Epithelial_Alveolar|PND07 / Age_group by Lineage, Lineage_subclass, Cell_type, subtypes-by-prolif	Mouse_Lung_DropSeq_E16-P28	0.001208	1	0.02049	0.2195	5	190	C19orf33,MECOM,FGF1,SCGB1C1,SPINT2
ToppCell Atlas	7068754c29f63a331e2b6c54715f3b26f37ad32b	droplet-Heart-nan-24m-Endothelial-endocardial_cell|Heart / Tongue_Heart_Limb_Muscle_Aorta_Diaphragm - method, tissue, subtissue, age, lineage, cell ontology and free annotation	Mouse Aging Atlas- Tabula Muris Senis	0.001208	1	0.02049	0.2195	5	190	ACKR5,GATA2,RGS3,SPINT2,ATP1B3
ToppCell Atlas	8c831c4560b8e70f92b4c15644fea39f7f7afcf2	MS-CD8-antiviral_CD4|MS / Condition, Cell_class and T cell subcluster	COVID-19 Cerebrospinal Fluid-derived (CSF) Leukecytes	0.001208	1	0.02049	0.2195	5	190	SP2,COLEC12,CAB39L,TAF2,HSPA4
ToppCell Atlas	81f8f2cddf4c51b879f315260cd1fca80355a371	10x5'v1-week_17-19-Mesenchymal_myocytic-stroma|week_17-19 / cell types per 3 fetal stages;per 3',per 5'	Blood and immune development in human fetal bone marrow	0.001208	1	0.02049	0.2195	5	190	GLDN,ABO,IFITM5,RGS3,RSPO3
ToppCell Atlas	b69940d16685249167d4c2cf6ad8237ccf6f7590	3'-Parenchyma_lung-Immune_Lymphocytic-Lymphocytic_T/NK-T_cell-T_cells_proliferating-T_cells_proliferating_L.1.1.3.0|3' / 5'-vs-3', Tissue groups, Lineages, Lineage subclass, Cell_type2, Cell_subtype2_L4.5	The Integrated Human Lung Cell Atlas	0.001208	1	0.02049	0.2195	5	190	TYMS,CDT1,PARPBP,TCF19,TUBB
ToppCell Atlas	9560722facaf3516936fcbc2a900a405fd85e5d0	BAL-Severe-Lymphocyte-B-Plasmablast|Severe / Location, Disease Group, Cell group, Cell class and sub_cluster (2021.03.01)	Integration of Multiple Sampling Location of COVID-19 Patients	0.001208	1	0.02049	0.2195	5	190	TYMS,CLPTM1L,CDT1,TCF19,TERT
ToppCell Atlas	e3a2c8b637f60c963520dffe99c526809d818cab	PND07-Epithelial|PND07 / Age_group by Lineage, Lineage_subclass, Cell_type, subtypes-by-prolif	Mouse_Lung_DropSeq_E16-P28	0.001208	1	0.02049	0.2195	5	190	C19orf33,MECOM,FGF1,SCGB1C1,SPINT2
ToppCell Atlas	96a9756cad5468a12591021e6d661ed269b5b3d9	facs-Marrow-KLS-18m-Hematologic-MPP_Fraction_A_+_HSC|Marrow / Spleen_Marrow_Thymus - method, tissue, subtissue, age, lineage, cell ontology and free annotation	Mouse Aging Atlas- Tabula Muris Senis	0.001208	1	0.02049	0.2195	5	190	GATA2,MECOM,NFIA,IFITM1,SIRT3
ToppCell Atlas	f5a8b44d9948a16e2d5284c78d8f7ed422ac623a	droplet-Lung-30m-Hematologic-lymphocytic-Proliferating_T_cell-proliferating_T|30m / method, tissue, age, lineage, sublineage, cell ontologies, cell type and subtype	Mouse Aging Atlas- Tabula Muris Senis (Lung and Trachea)	0.001208	1	0.02049	0.2195	5	190	MCM6,TYMS,PARPBP,TCF19,PRIM1
ToppCell Atlas	53f017a11ca5ebe9025558e12cedc409cab2e5aa	(02)_Cycling_Basal_(regeneration)|World / shred by cell type and Timepoint	Mouse Trachea Epithelial Cells (MTECs)	0.001208	1	0.02049	0.2195	5	190	MCM6,TYMS,CDT1,TCF19,TUBB
ToppCell Atlas	165c61443ff0c8efbdad3b052bb00f46d81c5203	normal_Pleural_Fluid-T/NK_cells-Undetermined|normal_Pleural_Fluid / Location, Cell class and cell subclass	Human Metastatic Lung Adenocarcinoma (Nayoung Kim et al)	0.001208	1	0.02049	0.2195	5	190	TYMS,CDT1,PARPBP,TCF19,TUBB
ToppCell Atlas	638bebe200249ff6f7be764d89bd762da39ebaae	droplet-Lung-30m-Hematologic-myeloid-classical_monocyte_proliferating-classical_monocyte_proliferating_l33-52|30m / method, tissue, age, lineage, sublineage, cell ontologies, cell type and subtype	Mouse Aging Atlas- Tabula Muris Senis (Lung and Trachea)	0.001208	1	0.02049	0.2195	5	190	TNFAIP8L3,MCM6,TYMS,TCF19,MBNL3
ToppCell Atlas	951e067d14412db67dc3babcdf61e41717d7b429	E18.5-Mesenchymal-Mesenchymal_myocytic-Myofibroblast_vascular-Pericyte-Pericyte_mature|E18.5 / Age_group by Lineage, Lineage_subclass, Cell_type, subtypes-by-prolif	Mouse_Lung_DropSeq_E16-P28	0.001208	1	0.02049	0.2195	5	190	PPP1R14A,IFITM1,MTAP,SPRY4,PLCE1
ToppCell Atlas	5eaf03a98ab24d7cfd471cb035aa1d2ec6e6e28c	3'-GW_trimst-1-LargeIntestine-Epithelial-mature_enterocytic-Enterocyte|GW_trimst-1 / Celltypes from developing, pediatric, Crohn's, & adult GI tract	Cells of the human intestinal tract mapped across space and time	0.001208	1	0.02049	0.2195	5	190	C19orf33,HMGA1,CAPG,SPINT2,SP6
ToppCell Atlas	d26be9e1b676f750e716b91ebc3598fac3735612	droplet-Large_Intestine-COLON_PROXIMAL-30m-Epithelial-epithelial_cell_of_large_intestine|Large_Intestine / Large_Intestine_Pancreas_Liver - method, tissue, subtissue, age, lineage, cell ontology and free annotation	Mouse Aging Atlas- Tabula Muris Senis	0.001208	1	0.02049	0.2195	5	190	EXPH5,NREP,DDX10,TLK1,IFITM2
ToppCell Atlas	15dbc5a03bfab8931c0fd385b0f25874736ae874	droplet-Lung-21m-Hematologic-lymphocytic-Proliferating_T_cell-proliferating_T|21m / method, tissue, age, lineage, sublineage, cell ontologies, cell type and subtype	Mouse Aging Atlas- Tabula Muris Senis (Lung and Trachea)	0.001237	1	0.02049	0.2195	5	191	MCM6,TYMS,TCF19,PRIM1,EXO1
ToppCell Atlas	1f4c8078e1a6cd14937c714330af608caced2acf	(01)_Dendritic_cell|World / immune cells in Peripheral Blood (logTPM normalization)	Human Blood Atlas	0.001237	1	0.02049	0.2195	5	191	GLDN,PPP1R14A,NREP,KCNK6,SPINT2
ToppCell Atlas	5c1f5b6c115b1b27b4a7467a6550ce43c01cf6d0	droplet-Heart-HEART-1m-Mesenchymal-smooth_muscle_cell|Heart / Tongue_Heart_Limb_Muscle_Aorta_Diaphragm - method, tissue, subtissue, age, lineage, cell ontology and free annotation	Mouse Aging Atlas- Tabula Muris Senis	0.001237	1	0.02049	0.2195	5	191	PPP1R14A,NREP,FGF1,ANO1,PLCE1
ToppCell Atlas	402c341b00f98e8215458766b3c219fff8dcb447	E15.5-Epithelial-alveolar_epithelial_cell-type_I_pneumocyte|E15.5 / developmental_time, Lineage, Cell group, Cell type, Cell type_cellcyc-phase	LungMAP â€” Genomic, epigenomic and biophysical cues controlling the emergence of the gas exchange niche in the mouse lung	0.001237	1	0.02049	0.2195	5	191	C19orf33,MECOM,ANO1,RASSF7,SPINT2
ToppCell Atlas	ce76b156b153a2c7c9f2fb8e563b69c81073fbe5	PND07-Epithelial-Epithelial_Alveolar-Epithelial_Alveolar-AT1|PND07 / Age_group by Lineage, Lineage_subclass, Cell_type, subtypes-by-prolif	Mouse_Lung_DropSeq_E16-P28	0.001237	1	0.02049	0.2195	5	191	C19orf33,FGF1,ANO1,RASSF7,SPINT2
ToppCell Atlas	0e752756e9d1b444930522efc0fdca072d42535f	5'|World / 5'-vs-3', Tissue groups, Lineages, Lineage subclass, Cell_type2, Cell_subtype2_L4.5	The Integrated Human Lung Cell Atlas	0.001237	1	0.02049	0.2195	5	191	RPN1,IFITM3,IFITM1,IFITM2,NCCRP1
ToppCell Atlas	45c15f5ce4a207ac944bed65d45f06c1657d1a6d	droplet-Lung-21m-Hematologic-lymphocytic-Proliferating_T_cell|21m / method, tissue, age, lineage, sublineage, cell ontologies, cell type and subtype	Mouse Aging Atlas- Tabula Muris Senis (Lung and Trachea)	0.001237	1	0.02049	0.2195	5	191	MCM6,TYMS,TCF19,PRIM1,EXO1
ToppCell Atlas	04c7aa2e39fdd08ca24c10d43b29a5e41a73b9e0	3'-Broncho-tracheal-Endothelial-Blood_vessel_EC-pulmonary_artery_endothelial_cell-EC_arterial|3' / 5'-vs-3', Tissue groups, Lineages, Lineage subclass, Cell_type2, Cell_subtype2_L4.5	The Integrated Human Lung Cell Atlas	0.001237	1	0.02049	0.2195	5	191	PPP1R14A,MECOM,IFITM3,IFITM1,IFITM2
ToppCell Atlas	7a4fe96989f72159385270c712342ba3e1ca6fc3	PBMC-Control-Lymphocyte-T/NK-NK_cell-NK_CD56bright-|Control / Location, Disease Group, Cell group, Cell class and sub_cluster (2021.03.09)	Integration of Multiple Sampling Location of COVID-19 Patients	0.001237	1	0.02049	0.2195	5	191	IFITM3,GOLIM4,PGGHG,IFITM1,IFITM2
ToppCell Atlas	5c1d6a52181eba01e9177d00fe941dda85ef7eb2	Control-Myeloid-tDC|Control / Disease, Lineage and Cell Type	Sepsis Atlas	0.001237	1	0.02049	0.2195	5	191	PPP1R14A,MGLL,NREP,SPINT2,RNH1
ToppCell Atlas	a2c235a55094e4fd5273d764c9e2967116b48c23	356C-Myeloid-Macrophage-FABP4+_Macrophage_proliferating_2|356C / Donor, Lineage, Cell class and subclass (all cells)	Tissue Stability Cell Atlas - Lung Cells	0.001237	1	0.02049	0.2195	5	191	GLDN,TYMS,CDT1,PARPBP,TCF19
ToppCell Atlas	9b8b64a36e27a2523b8730c7922fd7ad865a021e	Children_(3_yrs)-Immune-natural_killer_cell-D139|Children_(3_yrs) / Lineage, Cell type, age group and donor	Human Lung Cells in 3 Age Groups (Wang et al.)	0.001237	1	0.02049	0.2195	5	191	ZFPM1,RASA2,GK5,RGS3,ATM
ToppCell Atlas	9359d8c6b00f8977848986baf3c950157adf4c9a	15-Airway-Epithelial-Secretory_progenitor|Airway / Age, Tissue, Lineage and Cell class	Human Fetal Lung in Development	0.001237	1	0.02049	0.2195	5	191	C19orf33,HMGA1,BMPR1B,SPINT2,PKP3
ToppCell Atlas	3df5bbdb29bbcbcb8476fdf126b6d4c1ac67d64b	Control-Plasmablast|Control / disease group and sub_cluster of B and Plasma cells(res = 0.5)	COVID-19 B cell and Plasma cell Atlas in PBMC and BAL	0.001237	1	0.02049	0.2195	5	191	ZBTB38,RPN1,MGLL,CLPTM1L,SEC61A1
ToppCell Atlas	c023ca893ceae19b54967096f6e2588dc39fa268	PBMC-Control-Lymphocyte-T/NK-NK_cell-NK_CD56bright|Control / Location, Disease Group, Cell group, Cell class (2021.03.09)	Integration of Multiple Sampling Location of COVID-19 Patients	0.001237	1	0.02049	0.2195	5	191	IFITM3,GOLIM4,PGGHG,IFITM1,IFITM2
ToppCell Atlas	467d6164aee7745d610cab512616dc7b69d2d8bd	Neuron-Postmitotic-Excitatory_Neuron_-Layer_VI_Occipital|World / Primary Cells by Cluster	Comparison of human cortex and organoids	0.001237	1	0.02049	0.2195	5	191	NREP,NDUFB1,NFIA,TUBB,SEC62
ToppCell Atlas	190fadf6d7c5ba34d83ad6e5fa008451660db9cf	Neuron-Postmitotic-Excitatory_Neuron_-Layer_VI_Occipital-15|World / Primary Cells by Cluster	Comparison of human cortex and organoids	0.001237	1	0.02049	0.2195	5	191	NREP,NDUFB1,NFIA,TUBB,SEC62
ToppCell Atlas	00957dd6077e107722835084d769e84eace0611f	facs-Lung-EPCAM|Lung / Lung_Trachea - method, tissue, subtissue, age, lineage, cell ontology and free annotation	Mouse Aging Atlas- Tabula Muris Senis	0.001237	1	0.02049	0.2195	5	191	PPP1R14A,GSTO1,CAPG,SPINT2,LRP1
ToppCell Atlas	5d4fed25bd318472a17228b12ade4c331865bda5	wk_20-22-Hematologic_Lymphocytic-NK-Cycling_NK|wk_20-22 / Celltypes from embryonic and fetal-stage human lung	Human embryonic and fetal stage lung cell atlas	0.001237	1	0.02049	0.2195	5	191	TYMS,CDT1,TCF19,IFITM1,EXO1
ToppCell Atlas	9c4acc5f3c2f9c0c5520863bb22f391774372347	Control-Myeloid|Control / group, cell type (main and fine annotations)	COVID-19 Lung Autopsy Data (SCP1219)	0.001237	1	0.02049	0.2195	5	191	RIN3,GLDN,ARHGAP26,TRPS1,LRP1
ToppCell Atlas	f1935e8f8467a2bc30588b7f2cc3b94e9c83b268	PBMC-Control-Lymphocyte-T/NK-NK_cell-NK_CD56bright|Control / Location, Disease Group, Cell group, Cell class and sub_cluster (2021.03.01)	Integration of Multiple Sampling Location of COVID-19 Patients	0.001237	1	0.02049	0.2195	5	191	IFITM3,GOLIM4,PGGHG,IFITM1,IFITM2
ToppCell Atlas	7bf125249af1e8bb138ed4d999fdd74b03ab2447	Myeloid-Myeloid-B_(Activated_Macrophage)|Myeloid / shred on cell class and cell subclass (v4)	mouse_P3_lung_dropseq (2716 cells)	0.001237	1	0.02049	0.2195	5	191	MGLL,PSMD13,C5orf15,LRP1,SENP2
ToppCell Atlas	0f9443da0f73d07456142fae08b2dc92a5b7b592	5'-Airway_Nasal-Epithelial-Airway_epithelium-respiratory_basal_cell-Suprabasal-Suprabasal_L.0.0.1.1|5' / 5'-vs-3', Tissue groups, Lineages, Lineage subclass, Cell_type2, Cell_subtype2_L4.5	The Integrated Human Lung Cell Atlas	0.001237	1	0.02049	0.2195	5	191	TYMS,ZNF367,ANO1,PKP3,EXO1
ToppCell Atlas	1161e465c50c2071764279e01cf08b1048cce0e3	PBMC-Control-Lymphocyte-T/NK-NK_cell-NK_CD56bright-|Control / Location, Disease Group, Cell group, Cell class and sub_cluster (2021.03.01)	Integration of Multiple Sampling Location of COVID-19 Patients	0.001237	1	0.02049	0.2195	5	191	IFITM3,GOLIM4,PGGHG,IFITM1,IFITM2
ToppCell Atlas	116fba9badea093e11f370996247cca0e4c02e8f	facs-Aorta-Heart-3m-Mesenchymal-leukocyte|Aorta / Tongue_Heart_Limb_Muscle_Aorta_Diaphragm - method, tissue, subtissue, age, lineage, cell ontology and free annotation	Mouse Aging Atlas- Tabula Muris Senis	0.001237	1	0.02049	0.2195	5	191	GSTO1,IFITM1,RASSF7,SPINT2,NEURL1
ToppCell Atlas	68b717fce7d9349ef56255ee0c5e57fc67e50fd8	E17.5-Epithelial-epithelial_progenitor_cell|E17.5 / developmental_time, Lineage, Cell group, Cell type, Cell type_cellcyc-phase	LungMAP â€” Genomic, epigenomic and biophysical cues controlling the emergence of the gas exchange niche in the mouse lung	0.001237	1	0.02049	0.2195	5	191	C19orf33,MECOM,ANO1,RASSF7,SPINT2
ToppCell Atlas	c006f5a6e3a32b79ac99a78304bdd5116fc0d5e0	PND07-Epithelial-Epithelial_Alveolar-Epithelial_Alveolar-AT1-AT1_mature|PND07 / Age_group by Lineage, Lineage_subclass, Cell_type, subtypes-by-prolif	Mouse_Lung_DropSeq_E16-P28	0.001237	1	0.02049	0.2195	5	191	C19orf33,FGF1,ANO1,RASSF7,SPINT2
ToppCell Atlas	382686d62f7b8576c44bb9726a4e10dc26fd348e	Mild/Remission-B_activate-7|World / disease group and sub_cluster of B and Plasma cells(res = 0.5)	COVID-19 B cell and Plasma cell Atlas in PBMC and BAL	0.001237	1	0.02049	0.2195	5	191	IFITM3,TRA2B,IFITM1,IFITM2,PHF11
ToppCell Atlas	4b94c8b0183ae07d173646b7e7e1d9db04ec9637	PBMC-Control-Myeloid-cDC-cDC-cDC_7|Control / Location, Disease Group, Cell group, Cell class and sub_cluster (2021.03.09)	Integration of Multiple Sampling Location of COVID-19 Patients	0.001237	1	0.02049	0.2195	5	191	HMGA1,NREP,CAPG,YIF1B,SPINT2
ToppCell Atlas	f802a4686ecf00e8302047bfe23356f24b266cf8	10x5'-lymph-node_spleen-Lymphocytic_T_CD4/8-lo-Tgd_CRTAM|lymph-node_spleen / Manually curated celltypes from each tissue	Cross-tissue immune cell analysis reveals tissue-specific features in humans	0.001237	1	0.02049	0.2195	5	191	MRPL10,IFITM1,IFITM2,GUK1,ITPRIP
ToppCell Atlas	91327184ca40bfb8c9e904991b1be503aaccd7bc	hematopoetic_progenitors-CD34+_MEP_1|World / Lineage and Cell class	Human Bone Marrow Atlas	0.001237	1	0.02049	0.2195	5	191	GATA2,MGLL,HMGA1,NREP,STAT5A
ToppCell Atlas	e842f29bc03ed6734b2a7b975e7830a498f2743c	Control-Lymphoid_T/NK-NK_CD56bright|Control / Disease group, lineage and cell class	Integration of 5 COVID-19 PBMC Datasets	0.001237	1	0.02049	0.2195	5	191	IFITM3,GOLIM4,PGGHG,IFITM1,IFITM2
ToppCell Atlas	db8dd6bbba803585bdd6a55d5c403d383f2e9acf	3'-Broncho-tracheal-Endothelial-Blood_vessel_EC-pulmonary_artery_endothelial_cell|3' / 5'-vs-3', Tissue groups, Lineages, Lineage subclass, Cell_type2, Cell_subtype2_L4.5	The Integrated Human Lung Cell Atlas	0.001237	1	0.02049	0.2195	5	191	PPP1R14A,MECOM,IFITM3,IFITM1,IFITM2
ToppCell Atlas	f2ddc0962007d7a4e78fbd916ebb62fc557d480a	IPF-Lymphoid-NK|Lymphoid / Disease state, Lineage and Cell class	Resident Cell Populations in IPF and COPD	0.001237	1	0.02049	0.2195	5	191	RIN3,IFITM2,GK5,RGS3,ITPRIP
ToppCell Atlas	b978afe76754cc56e1672abca27be289bb56375b	P03-Mesenchymal-developing_mesenchymal_cell-mesenchymal_proliferating_cell|P03 / developmental_time, Lineage, Cell group, Cell type, Cell type_cellcyc-phase	LungMAP â€” Genomic, epigenomic and biophysical cues controlling the emergence of the gas exchange niche in the mouse lung	0.001237	1	0.02049	0.2195	5	191	TYMS,PARPBP,ZNF367,TCF19,TUBB
ToppCell Atlas	bf203931f973098b79ec681d1dd0854419819e98	Endothelial-C|World / shred on cell class and cell subclass (v4)	mouse_P3_lung_dropseq (2716 cells)	0.001237	1	0.02049	0.2195	5	191	ACKR5,GATA2,MGLL,IFITM3,GUK1
ToppCell Atlas	d04f93fc85c882260ca4d5b4768504fbf8a47984	CV-Severe-5|Severe / Virus stimulation, Condition and Cluster	CD8+ Memory T cells (PBMC) of COVID-19 Patients	0.001237	1	0.02049	0.2195	5	191	HMGA1,IFITM3,PGGHG,CAPG,SPINT2
ToppCell Atlas	49068e3b7d265d4767d7b3c79d455dbc2fd8c6cd	droplet-Bladder-Unstain-18m-Epithelial-basal_bladder_epithelial_cell_(Krt5+)|Bladder / Skin_Bladder_Kidney_Mammary_Gland - method, tissue, subtissue, age, lineage, cell ontology and free annotation	Mouse Aging Atlas- Tabula Muris Senis	0.001237	1	0.02049	0.2195	5	191	C19orf33,GSTO1,ANO1,RASSF7,SPINT2
ToppCell Atlas	92c5a26b90a55831039220341d863cf2940f3c9b	PBMC-Severe-Myeloid-cDC-cDC-cDC_5|Severe / Location, Disease Group, Cell group, Cell class and sub_cluster (2021.03.09)	Integration of Multiple Sampling Location of COVID-19 Patients	0.001237	1	0.02049	0.2195	5	191	PPP1R14A,NREP,KCNK6,YIF1B,SPINT2
ToppCell Atlas	4022f208eb5db760abd0aac782a25e8ab63efc64	renal_papilla_nuclei-Hypertensive_with+without-CKD-Mesenchymal|Hypertensive_with+without-CKD / Celltypes from Cells and Nuclei per compartment and clinical group	Integrated Single-nucleus and Single-cell RNA-seq of the Adult Human Kidney	0.001266	1	0.02049	0.2195	5	192	ESR1,ADCY3,COLEC12,BMPR1B,ANO1
ToppCell Atlas	be5e246b2350398b985767b2fbede17a8dd8cc44	P03-Epithelial-alveolar_epithelial_cell-type_I_pneumocyte|P03 / developmental_time, Lineage, Cell group, Cell type, Cell type_cellcyc-phase	LungMAP â€” Genomic, epigenomic and biophysical cues controlling the emergence of the gas exchange niche in the mouse lung	0.001266	1	0.02049	0.2195	5	192	C19orf33,FGF1,ANO1,RASSF7,SPINT2
ToppCell Atlas	43228bddca2f606ddcae9731f04c6b1502c4b85a	facs-Brain_Non-Myeloid-Cortex_-18m-Mesenchymal-brain_pericyte|Brain_Non-Myeloid / Brain_Non-Myeloid_Brain_Myeloid - method, tissue, subtissue, age, lineage, cell ontology and free annotation	Mouse Aging Atlas- Tabula Muris Senis	0.001266	1	0.02049	0.2195	5	192	PPP1R14A,C19orf33,ANO1,IFITM2,SPINT2
ToppCell Atlas	0b954a4e5857dac45d97c491af9b27cb2d1bd339	10x_3'_v2v3-Non-neoplastic-Vascular-Mural_cell-Pericyte-Z|10x_3'_v2v3 / Platform, Oncotype, Lineage, Cell_class, celltype (level4), mutation group	Harmonized single-cell landscape, intercellular crosstalk and tumor architecture of glioblastoma	0.001266	1	0.02049	0.2195	5	192	IFITM3,IFITM1,IFITM2,CHEK2,PLCE1
ToppCell Atlas	528b5b790a0e8966d04ffbc83b049c93bac17537	T/NK_cells-CD56bright_NK_cell|World / Lineage and Cell class	Human Bone Marrow Atlas	0.001266	1	0.02049	0.2195	5	192	RIN3,IFITM3,IFITM1,IFITM2,RGS3
ToppCell Atlas	9919cdc0ce833894525dba429f251ea1b094fbd8	Endothelial-A|World / shred on cell class and cell subclass (v4)	mouse_P3_lung_dropseq (2716 cells)	0.001266	1	0.02049	0.2195	5	192	GATA2,IFITM3,TUBB,IFITM2,GUK1
ToppCell Atlas	934d2e6a65121b24b91d386f7940fb9c1a7357ab	CV-Healthy-1|CV / Virus stimulation, Condition and Cluster	CD8+ Memory T cells (PBMC) of COVID-19 Patients	0.001266	1	0.02049	0.2195	5	192	IFITM3,IFITM1,IFITM2,SEC62,PHF11
ToppCell Atlas	f97f5f8226f5c65ca93072ef35d753231bee2490	MS-NK-|MS / Condition, Cell_class and T cell subcluster	COVID-19 Cerebrospinal Fluid-derived (CSF) Leukecytes	0.001266	1	0.02049	0.2195	5	192	CAPG,IFITM1,IFITM2,RGS3,IGF2BP2
ToppCell Atlas	9fae988ecd2ef1231bfd42a678a4903517694cbe	18-Distal-Epithelial-Secretory_progenitor|Distal / Age, Tissue, Lineage and Cell class	Human Fetal Lung in Development	0.001266	1	0.02049	0.2195	5	192	C19orf33,HMGA1,CAB39L,SPINT2,PKP3
ToppCell Atlas	20fd69eb60b93d22d9be39de44b733db6d761dde	facs-Brain_Non-Myeloid-Cortex_-18m-Mesenchymal|Brain_Non-Myeloid / Brain_Non-Myeloid_Brain_Myeloid - method, tissue, subtissue, age, lineage, cell ontology and free annotation	Mouse Aging Atlas- Tabula Muris Senis	0.001266	1	0.02049	0.2195	5	192	PPP1R14A,C19orf33,ANO1,IFITM2,SPINT2
ToppCell Atlas	f44f5dd30db169fdd16c9d706d17ad44907a17af	MS-NK|MS / Condition, Cell_class and T cell subcluster	COVID-19 Cerebrospinal Fluid-derived (CSF) Leukecytes	0.001266	1	0.02049	0.2195	5	192	CAPG,IFITM1,IFITM2,RGS3,IGF2BP2
ToppCell Atlas	be9d5685fa03563322f147a4b38ed31e4da59487	COVID-19-Myeloid-MoAM1,_IL1R2|Myeloid / Condition, Lineage and Cell class	Bronchoalveolar Lavage (BAL) Atlas of Severe COVID-19 Patients (Grant et al.)	0.001266	1	0.02049	0.2195	5	192	CYP19A1,IFITM3,IFITM1,IFITM2,PHF11
ToppCell Atlas	086b47f87283cd41139cd56686011f8b5821b0da	droplet-Lung-3m-Mesenchymal|3m / method, tissue, age, lineage, sublineage, cell ontologies, cell type and subtype	Mouse Aging Atlas- Tabula Muris Senis (Lung and Trachea)	0.001266	1	0.02049	0.2195	5	192	PPP1R14A,COLEC12,IFITM3,IFITM2,LRP1
ToppCell Atlas	7a122505d7adf236e0cbd9bcbc98e7c537600ca3	10x5'-lymph-node_spleen-Lymphocytic_T_CD8-Trm/em_CD8|lymph-node_spleen / Manually curated celltypes from each tissue	Cross-tissue immune cell analysis reveals tissue-specific features in humans	0.001266	1	0.02049	0.2195	5	192	ZBTB38,ARHGAP26,MRPL10,IFITM1,GUK1
ToppCell Atlas	9333aba0d04203ccccad78d82bf6359922f810a7	renal_papilla_nuclei-Hypertensive_with+without-CKD-Mesenchymal-Fibroblast|Hypertensive_with+without-CKD / Celltypes from Cells and Nuclei per compartment and clinical group	Integrated Single-nucleus and Single-cell RNA-seq of the Adult Human Kidney	0.001266	1	0.02049	0.2195	5	192	ESR1,TRPS1,COLEC12,BMPR1B,ANO1
ToppCell Atlas	741bd0c2b0a7ce3fcb1610ce8bdacaf9a803c212	Dividing_Macrophages-SSc-ILD_01|World / lung cells shred on cell class, cell subclass, sample id	Pathobiology of Pulmonary Fibrosis (Reyfman et al., 2019)	0.001266	1	0.02049	0.2195	5	192	TYMS,CDT1,PARPBP,ZNF367,TCF19
ToppCell Atlas	ab88ea7723f0fa3b39611981c043445f27425404	3'_v3-lymph-node_spleen-Lymphocytic_T_CD8|lymph-node_spleen / Manually curated celltypes from each tissue	Cross-tissue immune cell analysis reveals tissue-specific features in humans	0.001266	1	0.02049	0.2195	5	192	ZBTB38,ARHGAP26,IFITM1,GUK1,ATM
ToppCell Atlas	b2d9bffccd6264b4f12d88a0780646ee0b41969f	PND10-Epithelial-Epithelial_Alveolar-Epithelial_Alveolar-AT1|PND10 / Age_group by Lineage, Lineage_subclass, Cell_type, subtypes-by-prolif	Mouse_Lung_DropSeq_E16-P28	0.001266	1	0.02049	0.2195	5	192	EXPH5,C19orf33,FGF1,ANO1,SPINT2
ToppCell Atlas	567f4355a01aae1f2eafc16fe86d1538a62030ab	E15.5-Epithelial-alveolar_epithelial_cell|E15.5 / developmental_time, Lineage, Cell group, Cell type, Cell type_cellcyc-phase	LungMAP â€” Genomic, epigenomic and biophysical cues controlling the emergence of the gas exchange niche in the mouse lung	0.001266	1	0.02049	0.2195	5	192	C19orf33,MECOM,ANO1,RASSF7,SPINT2
ToppCell Atlas	13a3553d9a7c78535679d23d454c63fd08f7d218	Epithelial|World / shred on cell class and cell subclass (v4)	mouse_P3_lung_dropseq (2716 cells)	0.001266	1	0.02049	0.2195	5	192	C19orf33,MECOM,FGF1,ANO1,SPINT2
ToppCell Atlas	f5463c6bcc5c69ac562bec028f7a105c471f2fbe	facs-Brain_Non-Myeloid-Cortex_-18m-Mesenchymal-Pericyte|Brain_Non-Myeloid / Brain_Non-Myeloid_Brain_Myeloid - method, tissue, subtissue, age, lineage, cell ontology and free annotation	Mouse Aging Atlas- Tabula Muris Senis	0.001266	1	0.02049	0.2195	5	192	PPP1R14A,C19orf33,ANO1,IFITM2,SPINT2
ToppCell Atlas	285a9d332a1e07b94f222d4b518dd56928b9e075	PND03-Endothelial-Endothelial_blood-vessel-Macrovascular_EC-AEC-AEC_mature|PND03 / Age_group by Lineage, Lineage_subclass, Cell_type, subtypes-by-prolif	Mouse_Lung_DropSeq_E16-P28	0.001266	1	0.02049	0.2195	5	192	MECOM,MGLL,IFITM3,IFITM2,RGS3
ToppCell Atlas	d3c1ad4667a1e223a83ca0fcd5991a0b96f1199a	renal_cortex_nuclei-Renal_AKI_(acute_kidney_injury)-Mesenchymal|Renal_AKI_(acute_kidney_injury) / Celltypes from Cells and Nuclei per compartment and clinical group	Integrated Single-nucleus and Single-cell RNA-seq of the Adult Human Kidney	0.001266	1	0.02049	0.2195	5	192	ESR1,ADCY3,ANO1,RSPO3,LRP1
ToppCell Atlas	6806a1a9fe00395dc1abc3e0124b4261dc701f31	facs-Liver-Liver_non-hepato/SCs_st-18m-Endothelial-nan|Liver / Large_Intestine_Pancreas_Liver - method, tissue, subtissue, age, lineage, cell ontology and free annotation	Mouse Aging Atlas- Tabula Muris Senis	0.001266	1	0.02049	0.2195	5	192	ACKR5,MGLL,NFIA,IFITM3,IFITM2
ToppCell Atlas	c86cb4b2df5102af904c362f3cbd24fe4462ba6c	COVID-19_Mild-PLT_1|World / Disease Group and Platelet Clusters	COVID-19 PBMC Platelet Atlas	0.001266	1	0.02049	0.2195	5	192	GATA2,MCM6,TLK1,GSTO1,RGS3
ToppCell Atlas	5155f746ad57122ef735da776c96721005b8dadc	droplet-Large_Intestine-COLON:P+D-30m-Epithelial-Lgr5+_undifferentiated_cell|Large_Intestine / Large_Intestine_Pancreas_Liver - method, tissue, subtissue, age, lineage, cell ontology and free annotation	Mouse Aging Atlas- Tabula Muris Senis	0.001266	1	0.02049	0.2195	5	192	MCM6,IFITM3,MYBBP1A,TUBB,IFITM2
ToppCell Atlas	ed1fb700d3e8f00495727d61e164fc0b70274fd0	systemic_lupus_erythematosus-flare-Lymphocytic_T-CytoT_GZMK+-female|systemic_lupus_erythematosus / PBMC cell types (v2) per disease, treatment status, and sex	Single-cell RNA-seq reveals the cell-type-specific molecular and genetic associations to lupus	0.001266	1	0.02049	0.2195	5	192	ZBTB38,TYMS,CDT1,IFITM1,ATM
ToppCell Atlas	ad04c9c4bdebf94615cee1904ca48197e62c923b	Control-Myeloid-cMonocyte|Control / Disease state, Lineage and Cell class	Resident Cell Populations in IPF and COPD	0.001266	1	0.02049	0.2195	5	192	RIN3,ARHGAP26,IFITM2,GK5,ATP1B3
ToppCell Atlas	d8c23693f690d4d568585537bbfedda05d505b3d	PND03-Epithelial|PND03 / Age_group by Lineage, Lineage_subclass, Cell_type, subtypes-by-prolif	Mouse_Lung_DropSeq_E16-P28	0.001266	1	0.02049	0.2195	5	192	C19orf33,MECOM,FGF1,ANO1,SPINT2
ToppCell Atlas	790282d4232311df3dac4ad97c80fc53443beccc	PND10-Epithelial-Epithelial_Alveolar-Epithelial_Alveolar-AT1-AT1_mature|PND10 / Age_group by Lineage, Lineage_subclass, Cell_type, subtypes-by-prolif	Mouse_Lung_DropSeq_E16-P28	0.001266	1	0.02049	0.2195	5	192	EXPH5,C19orf33,FGF1,ANO1,SPINT2
ToppCell Atlas	f081f3f957cc782294e118fcc1055f6a4264ee98	Proliferating|World / shred by cell class for mouse tongue	Respiratory Tissues from Nasal Brushing to Parenchyma	0.001266	1	0.02049	0.2195	5	192	TYMS,PARPBP,ZNF367,TUBB,CHEK2
ToppCell Atlas	6779b0294bb058e748e22b795b6a381c4add37e9	systemic_lupus_erythematosus-flare-Lymphocytic_T-CytoT_GZMK+|systemic_lupus_erythematosus / PBMC cell types (v2) per disease, treatment status, and sex	Single-cell RNA-seq reveals the cell-type-specific molecular and genetic associations to lupus	0.001266	1	0.02049	0.2195	5	192	ZBTB38,TYMS,CDT1,IFITM1,ATM
ToppCell Atlas	5dfa69a680a0859900141c40a446d217aaa747d3	PND03-Epithelial-Epithelial_Alveolar|PND03 / Age_group by Lineage, Lineage_subclass, Cell_type, subtypes-by-prolif	Mouse_Lung_DropSeq_E16-P28	0.001295	1	0.02049	0.2195	5	193	C19orf33,MECOM,FGF1,ANO1,SPINT2
ToppCell Atlas	536b277d90070c4571c592a3c6323b4bf4819f67	droplet-Kidney-nan-3m-Epithelial-Epcam____kidney_collecting_duct_principal_cell|Kidney / Skin_Bladder_Kidney_Mammary_Gland - method, tissue, subtissue, age, lineage, cell ontology and free annotation	Mouse Aging Atlas- Tabula Muris Senis	0.001295	1	0.02049	0.2195	5	193	EXPH5,GATA2,MECOM,BMPR1B,C11orf65
ToppCell Atlas	ebea35704ac5d21e947ae094313cf2a5205e7014	PND03-Epithelial-Epithelial_Alveolar-Epithelial_Alveolar|PND03 / Age_group by Lineage, Lineage_subclass, Cell_type, subtypes-by-prolif	Mouse_Lung_DropSeq_E16-P28	0.001295	1	0.02049	0.2195	5	193	C19orf33,MECOM,FGF1,ANO1,SPINT2
ToppCell Atlas	0499611c21d283321ef6dd24add154dea48da1b7	droplet-Kidney-nan-3m-Epithelial-kidney_collecting_duct_principal_cell|Kidney / Skin_Bladder_Kidney_Mammary_Gland - method, tissue, subtissue, age, lineage, cell ontology and free annotation	Mouse Aging Atlas- Tabula Muris Senis	0.001295	1	0.02049	0.2195	5	193	EXPH5,GATA2,MECOM,BMPR1B,C11orf65
ToppCell Atlas	268925bfe85fb94a93a4ff8fe078d692df888140	droplet-Bladder-nan-3m-Epithelial-basal_bladder_epithelial_cell_(Krt5+)|Bladder / Skin_Bladder_Kidney_Mammary_Gland - method, tissue, subtissue, age, lineage, cell ontology and free annotation	Mouse Aging Atlas- Tabula Muris Senis	0.001295	1	0.02049	0.2195	5	193	C19orf33,MECOM,GSTO1,ANO1,SPINT2
ToppCell Atlas	8e6d31546f7150ab3e8ad4fde075839e6c33842a	wk_15-18-Hematologic-Myeloid-Cycling_DC|wk_15-18 / Celltypes from embryonic and fetal-stage human lung	Human embryonic and fetal stage lung cell atlas	0.001295	1	0.02049	0.2195	5	193	HMGA1,TYMS,CDT1,TCF19,CAPG
ToppCell Atlas	352cd442b6e62f09b6d22a139774067873644594	Megakaryocytic-erythropoietic-Megakaryo-cells-Megakaryocyte|World / Lineage, cell class and subclass	Human Cord Blood Atlas	0.001295	1	0.02049	0.2195	5	193	GATA2,PPP1R14A,C19orf33,MGLL,TYMS
ToppCell Atlas	3479c01aaae7afd7e02d00e0cb21951c0106a0fd	Control-Myeloid-ncMonocyte|Myeloid / Disease state, Lineage and Cell class	Resident Cell Populations in IPF and COPD	0.001295	1	0.02049	0.2195	5	193	RIN3,IFITM3,IFITM2,NLRP6,NEURL1
ToppCell Atlas	4b9fa2a4424f8abe63fa7bee78db93dda04ab15f	human_hepatoblastoma-Tumor_cells-T1|Tumor_cells / Sample and Cell Type and Tumor Cluster (all cells)	Human Hepatoblastoma Atlas	0.001295	1	0.02049	0.2195	5	193	PARPBP,ZNF367,RGS3,CHEK2,EXO1
ToppCell Atlas	ee91a796d0f6d4cee7a93a525689e716fdceeda5	droplet-Bladder-nan-3m-Epithelial-bladder_urothelial_cell|Bladder / Skin_Bladder_Kidney_Mammary_Gland - method, tissue, subtissue, age, lineage, cell ontology and free annotation	Mouse Aging Atlas- Tabula Muris Senis	0.001295	1	0.02049	0.2195	5	193	C19orf33,MECOM,GSTO1,ANO1,SPINT2
ToppCell Atlas	d05535eaabb6b4069b72b23d852888d4191407fd	metastatic_Brain-B_lymphocytes-MALT_B_cells|B_lymphocytes / Location, Cell class and cell subclass	Human Metastatic Lung Adenocarcinoma (Nayoung Kim et al)	0.001295	1	0.02049	0.2195	5	193	RPN1,TYMS,CLPTM1L,SEC61A1,IFITM1
ToppCell Atlas	81e6240cffb094b2aa3684fd0889b6497f47c4f0	wk_20-22-Hematologic_Lymphocytic-T_&_ILC-Cycling_T|wk_20-22 / Celltypes from embryonic and fetal-stage human lung	Human embryonic and fetal stage lung cell atlas	0.001295	1	0.02049	0.2195	5	193	HMGA1,TYMS,CDT1,ZNF367,TCF19
ToppCell Atlas	8b1e7a226a6057e1097c1525984127b54e823876	Control-NK_CD56bright|Control / Disease condition and Cell class	COVID-19 T Cell Atlas (PBMC)	0.001295	1	0.02049	0.2195	5	193	RIN3,NREP,IFITM3,GOLIM4,CAPG
ToppCell Atlas	abd7bcf318a2d895d8811c2ada8bfb4314fca3b1	3'-Broncho-tracheal-Epithelial-Airway_epithelium-brush_cell_of_trachebronchial_tree-Tuft-Tuft_L.0.7.1.0|3' / 5'-vs-3', Tissue groups, Lineages, Lineage subclass, Cell_type2, Cell_subtype2_L4.5	The Integrated Human Lung Cell Atlas	0.001295	1	0.02049	0.2195	5	193	HNRNPM,NREP,FGF1,B4GALNT4,TUBB
ToppCell Atlas	e6a688bc834f845ff64dae1be64f073eec5091a1	human_hepatoblastoma|World / Sample and Cell Type and Tumor Cluster (all cells)	Human Hepatoblastoma Atlas	0.001295	1	0.02049	0.2195	5	193	HSPA4,TTC28,SLC25A36,IGF2BP2,AFF4
ToppCell Atlas	25248b8e65d558b1a96a87c93e3e5b4c0ba168fe	facs-Trachea-18m-Mesenchymal-fibroblast|18m / method, tissue, age, lineage, sublineage, cell ontologies, cell type and subtype	Mouse Aging Atlas- Tabula Muris Senis (Lung and Trachea)	0.001295	1	0.02049	0.2195	5	193	POGLUT3,COLEC12,NFIA,IFITM3,LRP1
ToppCell Atlas	3184a5f454e3ac5a81f6bacf9bd8f07d9d448fba	normal-na-Lymphocytic_T-CytoT_GZMH+-female|normal / PBMC cell types (v2) per disease, treatment status, and sex	Single-cell RNA-seq reveals the cell-type-specific molecular and genetic associations to lupus	0.001295	1	0.02049	0.2195	5	193	ZBTB38,MRPL10,IFITM1,IFITM2,GUK1
ToppCell Atlas	444de545117dae8ab24a22880583ac2f0b2d6eac	3'-Distal_airway-Immune_Myeloid-Myeloid_macrophage-alveolar_macrophage-Alveolar_macrophage_proliferating-|3' / 5'-vs-3', Tissue groups, Lineages, Lineage subclass, Cell_type2, Cell_subtype2_L4.5	The Integrated Human Lung Cell Atlas	0.001295	1	0.02049	0.2195	5	193	TYMS,CDT1,TCF19,TUBB,EXO1
ToppCell Atlas	b9c00df1b216eaa4283315713f1c9ef552d3d435	PBMC_fresh-frozen-Severe-critical_progression_d12-22_no-steroids-Lymphocytic-Lymphocytic_B-Plasma_cell-B_c05-MZB1-XBP1|Severe-critical_progression_d12-22_no-steroids / Compartment, severity and other cell annotations on 10x 3' data (130k)	Large Scale COVID-19 Single Cell Data (Ren et al.)	0.001295	1	0.02049	0.2195	5	193	ZBTB38,RPN1,ESR1,CLPTM1L,SEC61A1
ToppCell Atlas	3d4411b3c1cb160dec5db29f0c126d8827dfe185	10x3'2.3-week_12-13-Hematopoietic-MK-MK|week_12-13 / cell types per 3 fetal stages;per 3',per 5'	Blood and immune development in human fetal bone marrow	0.001295	1	0.02049	0.2195	5	193	PPP1R14A,C19orf33,MGLL,KCNK6,SPINT2
ToppCell Atlas	18534bd60bdd1ce51f948380c78017679931b8b1	Macrophages-SSc-ILD_02|World / lung cells shred on cell class, cell subclass, sample id	Pathobiology of Pulmonary Fibrosis (Reyfman et al., 2019)	0.001295	1	0.02049	0.2195	5	193	COLEC12,GSTO1,CAPG,RSPO3,LRP1
ToppCell Atlas	ec49a83b24371579d4ad46aad91c25115aa226f9	facs-Trachea-24m-Epithelial|24m / method, tissue, age, lineage, sublineage, cell ontologies, cell type and subtype	Mouse Aging Atlas- Tabula Muris Senis (Lung and Trachea)	0.001295	1	0.02049	0.2195	5	193	C19orf33,GSTO1,IFITM1,RASSF7,SPINT2
ToppCell Atlas	484c2e0daedc6cb0d50d164add8c1658123a60f9	HSPCs-Ery_prog.|World / Lineage and Cell class	Mouse Bone Marrow Niche (Baccin et al)	0.001295	1	0.02049	0.2195	5	193	GATA2,GSTO1,MYBBP1A,SPINT2,RUVBL1
ToppCell Atlas	b9ac74357435f2f24aaede62b2a1d31b5d96a12c	facs-Lung-EPCAM-18m|Lung / Lung_Trachea - method, tissue, subtissue, age, lineage, cell ontology and free annotation	Mouse Aging Atlas- Tabula Muris Senis	0.001295	1	0.02049	0.2195	5	193	PPP1R14A,COLEC12,IFITM1,SPINT2,LRP1
ToppCell Atlas	940e9a419d0de1f9e72b5cc9c86684057003be58	367C-Myeloid-Dendritic-cDC2|Myeloid / Donor, Lineage, Cell class and subclass (all cells)	Tissue Stability Cell Atlas - Lung Cells	0.001295	1	0.02049	0.2195	5	193	TNFAIP8L3,PPP1R14A,HMGA1,IFITM1,SPINT2
ToppCell Atlas	371f4c98a599923fbe8382530b3eab05d873665a	kidney_cells-Adult_normal_reference-Epithelial-Collecting_tubule_epithelial_cell-kidney_collecting_duct_principal_cell|Adult_normal_reference / Celltypes from Cells and Nuclei per compartment and clinical group	Integrated Single-nucleus and Single-cell RNA-seq of the Adult Human Kidney	0.001295	1	0.02049	0.2195	5	193	GATA2,MECOM,BMPR1B,SPINT2,ATP1B3
ToppCell Atlas	5879efb38e6b3bf8c33c9a773632b1d726e3c153	3'-Broncho-tracheal-Epithelial-Airway_epithelium-brush_cell_of_trachebronchial_tree|3' / 5'-vs-3', Tissue groups, Lineages, Lineage subclass, Cell_type2, Cell_subtype2_L4.5	The Integrated Human Lung Cell Atlas	0.001295	1	0.02049	0.2195	5	193	HNRNPM,NREP,FGF1,B4GALNT4,TUBB
ToppCell Atlas	d0a5f212f8e8a13dbbe3e41df92548ef82eef70b	droplet-Heart-HEART-1m-Endothelial-endocardial_cell|Heart / Tongue_Heart_Limb_Muscle_Aorta_Diaphragm - method, tissue, subtissue, age, lineage, cell ontology and free annotation	Mouse Aging Atlas- Tabula Muris Senis	0.001295	1	0.02049	0.2195	5	193	ACKR5,GATA2,RGS3,SPINT2,ATP1B3
ToppCell Atlas	1f50823bd7ef00500d9d81f0f5c2f6c940c4b1a6	PBMC_fresh-frozen-Severe-critical_progression_d12-22_no-steroids-Lymphocytic-Lymphocytic_B-Plasma_cell|Severe-critical_progression_d12-22_no-steroids / Compartment, severity and other cell annotations on 10x 3' data (130k)	Large Scale COVID-19 Single Cell Data (Ren et al.)	0.001295	1	0.02049	0.2195	5	193	ZBTB38,RPN1,ESR1,CLPTM1L,SEC61A1
ToppCell Atlas	a598a0665652cc365eb08e413a711c929b80fec7	severe_COVID-19-Platelet|World / disease group, cell group and cell class (v2)	PBMC Atlas of COVID-19 and Influenza Patients (Lee et al.)	0.001295	1	0.02049	0.2195	5	193	GATA2,PPP1R14A,C19orf33,MGLL,SCGB1C1
ToppCell Atlas	0d85025690c9cd545cba30abc38acbdd6a39b153	Severe_COVID-19-Myeloid-proliferating_Myeloid_cells|Severe_COVID-19 / Disease group,lineage and cell class ï¼ˆ2021.01.30ï¼‰	COVID-19 BAL Atlas	0.001295	1	0.02049	0.2195	5	193	TYMS,COLEC12,CDT1,PARPBP,TCF19
ToppCell Atlas	359d4242a7e5e51a3eaf6fe51bc1c653a402b054	10x5'-blood|World / Manually curated celltypes from each tissue	Cross-tissue immune cell analysis reveals tissue-specific features in humans	0.001295	1	0.02049	0.2195	5	193	ABO,C19orf33,IFITM3,IFITM1,IFITM2
ToppCell Atlas	2053f0f8083b3174e1b6f76d2d7089f59982565d	CV-Mild-5|Mild / Virus stimulation, Condition and Cluster	CD8+ Memory T cells (PBMC) of COVID-19 Patients	0.001295	1	0.02049	0.2195	5	193	HMGA1,IFITM3,PGGHG,CAPG,SPINT2
ToppCell Atlas	47249aabdd912052aa635d276eed20d32b525393	metastatic_Lymph_Node-Myeloid_cells-Undetermined|metastatic_Lymph_Node / Location, Cell class and cell subclass	Human Metastatic Lung Adenocarcinoma (Nayoung Kim et al)	0.001295	1	0.02049	0.2195	5	193	GATA2,IFITM3,GSTO1,CAPG,TUBB
ToppCell Atlas	33349830e9eba506470ad3661fad5e5a283d20ca	control-Myeloid-Immature_Neutrophils_2|control / Cohort 2 (Rhapsody WB + PBMC) with disease condition, lineage and cell classs	PBMC Atlas of COVID-19 Patients (Schulte-Schrepping et al.)	0.001295	1	0.02049	0.2195	5	193	GLDN,MCM6,TYMS,CDT1,ZNF367
ToppCell Atlas	5ce93860bc60ce6ecfed3a3d985f84e28781eec1	normal_Lymph_Node-B_lymphocytes-GC_B_cells_in_the_DZ|normal_Lymph_Node / Location, Cell class and cell subclass	Human Metastatic Lung Adenocarcinoma (Nayoung Kim et al)	0.001295	1	0.02049	0.2195	5	193	HMGA1,TYMS,CDT1,TUBB,EXO1
ToppCell Atlas	725115a5ce3ef520b3ef469e96b8219b4c723fdd	3'-Broncho-tracheal-Epithelial-Airway_epithelium-brush_cell_of_trachebronchial_tree-Tuft|3' / 5'-vs-3', Tissue groups, Lineages, Lineage subclass, Cell_type2, Cell_subtype2_L4.5	The Integrated Human Lung Cell Atlas	0.001295	1	0.02049	0.2195	5	193	HNRNPM,NREP,FGF1,B4GALNT4,TUBB
ToppCell Atlas	de569c6e507856fd3ac2311f246cb597074ed30c	wk_15-18-Epithelial-Airway_epithelial_progenitor-epi-airway_progenitor_early|wk_15-18 / Celltypes from embryonic and fetal-stage human lung	Human embryonic and fetal stage lung cell atlas	0.001295	1	0.02049	0.2195	5	193	ANO9,MECOM,HMGA1,SPINT2,PKP3
ToppCell Atlas	0373984547cefc0cbd77f8e795d508f6fcebc6c8	BAL-Severe-Lymphocyte-B-Plasmablast-Plasmablast-Developping_Plasmablast|Severe / Location, Disease Group, Cell group, Cell class and sub_cluster (2021.03.01)	Integration of Multiple Sampling Location of COVID-19 Patients	0.001295	1	0.02049	0.2195	5	193	TYMS,CDT1,PARPBP,TCF19,TERT
ToppCell Atlas	b7d9c5bed524423e92f01496a9f8fad11b33a3f7	PSB-critical-LOC-Epithelial-FOXN4+|LOC / Location, Severity, dps_group, Lineage and Cell class of Upper airway (combined)	Upper Airway and Bronchi Atlas of COVID-19 Patients	0.001295	1	0.02049	0.2195	5	193	POGLUT3,TYMS,CDT1,TCF19,PLCE1
ToppCell Atlas	f1f1097204e07a7bed416425b8256942038a734f	facs-Trachea-18m-Mesenchymal-fibroblast-fibroblast_of_trachea|18m / method, tissue, age, lineage, sublineage, cell ontologies, cell type and subtype	Mouse Aging Atlas- Tabula Muris Senis (Lung and Trachea)	0.001295	1	0.02049	0.2195	5	193	POGLUT3,COLEC12,NFIA,IFITM3,LRP1
ToppCell Atlas	5a201ee6f132357c9aacfbad3ae56ed9854c25fd	droplet-Marrow-BM_(NON-STC)-30m-Myeloid-promonocyte|Marrow / Spleen_Marrow_Thymus - method, tissue, subtissue, age, lineage, cell ontology and free annotation	Mouse Aging Atlas- Tabula Muris Senis	0.001295	1	0.02049	0.2195	5	193	TRPS1,GSTO1,IFITM1,RNH1,LRP1
ToppCell Atlas	123d4d13c8944c32bf4a5d7fdc65e3b65aa568ef	normal-na-Lymphocytic_T-CytoT_GZMH+|normal / PBMC cell types (v2) per disease, treatment status, and sex	Single-cell RNA-seq reveals the cell-type-specific molecular and genetic associations to lupus	0.001295	1	0.02049	0.2195	5	193	ZBTB38,MRPL10,IFITM1,IFITM2,GUK1
ToppCell Atlas	9f0c8dfd740d50448a6c91a00e7bae4dfc9b3302	frontal_cortex-Neuronal-GABAergic_neuron-Sncg-Sncg_Vip_Itih5|frontal_cortex / Per Region, Lineage, Cell class, Cell type, Cell subtype	Shared and distinct transcriptomic cell types across neocortical areas	0.001324	1	0.02049	0.2195	4	114	GLDN,TNFAIP8L3,FGF1,NCCRP1
ToppCell Atlas	1b33248b8a7cb914783bcf9e6a80481b4db7e0e8	severe-Myeloid-CD16_Monocytes|severe / Cohort 2 (Rhapsody WB + PBMC) with disease condition, lineage and cell classs	PBMC Atlas of COVID-19 Patients (Schulte-Schrepping et al.)	0.001325	1	0.02049	0.2195	5	194	MGLL,RNH1,NEURL1,LRP1,ATP1B3
ToppCell Atlas	4d7fc4d0a55abb3b645116d13a983bbedc55f70c	facs-Skin-Telogen-3m-Epithelial|Skin / Skin_Bladder_Kidney_Mammary_Gland - method, tissue, subtissue, age, lineage, cell ontology and free annotation	Mouse Aging Atlas- Tabula Muris Senis	0.001325	1	0.02049	0.2195	5	194	C5orf15,GOLIM4,SEC61A1,PKP3,AFF4
ToppCell Atlas	fb935df966c451e659b8bde281f8aebcb632f6cf	3'-Child04-06-SmallIntestine-Epithelial-goblet|Child04-06 / Celltypes from developing, pediatric, Crohn's, & adult GI tract	Cells of the human intestinal tract mapped across space and time	0.001325	1	0.02049	0.2195	5	194	EXPH5,MGLL,KCNK6,LRRC31,NEURL1
ToppCell Atlas	2360b5f995b360419de41612368cab9fb61781a1	BAL-Severe-Myeloid-Myeloid|Severe / Location, Disease Group, Cell group, Cell class and sub_cluster (2021.03.01)	Integration of Multiple Sampling Location of COVID-19 Patients	0.001325	1	0.02049	0.2195	5	194	TYMS,COLEC12,CDT1,PARPBP,TCF19
ToppCell Atlas	2c78e754cac848fd47172f94e392749eb0ab50d4	PND14-Endothelial-Endothelial_blood-vessel-Microvascular_EC-CAP1-CAP1_mature|PND14 / Age_group by Lineage, Lineage_subclass, Cell_type, subtypes-by-prolif	Mouse_Lung_DropSeq_E16-P28	0.001325	1	0.02049	0.2195	5	194	SLK,GATA2,IFITM3,IFITM2,GUK1
ToppCell Atlas	903ae11708b0cb24538c6982abd57fe6fa95b8d3	BAL-Severe-Myeloid-Myeloid-proliferating_Myeloid_cells|Severe / Location, Disease Group, Cell group, Cell class (2021.03.09)	Integration of Multiple Sampling Location of COVID-19 Patients	0.001325	1	0.02049	0.2195	5	194	TYMS,COLEC12,CDT1,PARPBP,TCF19
ToppCell Atlas	58d7c56d2b9c893b62da2334428d677e3451fe07	wk_15-18-Hematologic_Lymphocytic-B-Pro-B|wk_15-18 / Celltypes from embryonic and fetal-stage human lung	Human embryonic and fetal stage lung cell atlas	0.001325	1	0.02049	0.2195	5	194	HMGA1,TYMS,CDT1,ZNF367,TCF19
ToppCell Atlas	ffba703f61faaac8b4b9a5e46cd335214303de7b	10x_3'_v3-thymus_(10x_3'_v3)-lymphocytic-B_lymphocytic-plasma_cell|thymus_(10x_3'_v3) / Per Platform+tissue_group, by lineage_subgroup, cell_group, cell_type	Immune and Hematologic Cells from 24 tissues of the Tabula Sapiens: a multiple organ single cell transcriptomic atlas of humans.	0.001325	1	0.02049	0.2195	5	194	RPN1,TYMS,CLPTM1L,CDT1,SEC61A1
ToppCell Atlas	40251e6415a62fa55d86f2e8609bf0402e1c1abb	3'-Broncho-tracheal-Epithelial-Airway_epithelium-respiratory_basal_cell-Suprabasal-Suprabasal_L.0.4.4.2|3' / 5'-vs-3', Tissue groups, Lineages, Lineage subclass, Cell_type2, Cell_subtype2_L4.5	The Integrated Human Lung Cell Atlas	0.001325	1	0.02049	0.2195	5	194	ABO,C19orf33,STN1,SPINT2,SEC62
ToppCell Atlas	af08047e5728ee8198d2686af6a774f2acfa58ba	wk_15-18-Hematologic_Lymphocytic-NK-Cycling_NK|wk_15-18 / Celltypes from embryonic and fetal-stage human lung	Human embryonic and fetal stage lung cell atlas	0.001325	1	0.02049	0.2195	5	194	TYMS,CDT1,TCF19,IFITM1,ARHGAP26-AS1
ToppCell Atlas	92a8e6e3e3f6fd9dacb723b58e7a8b63473e403e	PND14-Endothelial-Endothelial_blood-vessel-Microvascular_EC-CAP1|PND14 / Age_group by Lineage, Lineage_subclass, Cell_type, subtypes-by-prolif	Mouse_Lung_DropSeq_E16-P28	0.001325	1	0.02049	0.2195	5	194	SLK,GATA2,IFITM3,IFITM2,GUK1
