## Supplementary Tables for "Genetic analysis of female genital tract polyps implicates genome stability, estrogen signalling and shared susceptibility with proliferative gynaecological disorders" (part 6 of 6)

### Sheet: ST6 (continued)
Supplementary Table 6: Functional gene enrichment results from TopFunn. The table shows the enrichment category (Category), term identifier (ID), term name (Name), and source database (Source). Statistical significance is reported as an uncorrected p-value and three corrected q-values: Bonferroni, Benjamini & Hochberg FDR (B&H), and Benjamini & Yekutieli FDR (B&Y). Also shown are the number of queries gene annotated to each term (Hit Count in Query List and Hit Count in Genome), and the specific query genes driving each enrichment (Hit in Query List).
ToppCell Atlas	01c97543972159a9468272da06e7e611e2c21fae	Mild/Remission-B_activate-7|Mild/Remission / disease group and sub_cluster of B and Plasma cells(res = 0.5)	COVID-19 B cell and Plasma cell Atlas in PBMC and BAL	0.001325	1	0.02049	0.2195	5	194	IFITM3,TRA2B,IFITM1,IFITM2,PHF11
ToppCell Atlas	affae83d7f982d18117f5b95705f09809f304b0b	normal_Lung|World / Location, Cell class and cell subclass	Human Metastatic Lung Adenocarcinoma (Nayoung Kim et al)	0.001325	1	0.02049	0.2195	5	194	GLDN,COLEC12,GSTO1,LRP1,ATP1B3
ToppCell Atlas	4bafe26573cb2ff966f4a688c5769da598eea415	Brain_organoid-organoid_Kanton_Nature-Organoid-4M-Mesenchymal|Organoid-4M / Sample Type, Dataset, Time_group, and Cell type.	Integration of Four Brain Organoid Datasets and One Fetal Brain Dataset	0.001325	1	0.02049	0.2195	5	194	MECOM,COLEC12,IFITM3,IFITM1,IFITM2
ToppCell Atlas	ad3eb98f94a007c5988ede06238255f5b03bee6e	E18.5-Epithelial-Epithelial_Alveolar-Epithelial_Alveolar-AT1-AT1_mature|E18.5 / Age_group by Lineage, Lineage_subclass, Cell_type, subtypes-by-prolif	Mouse_Lung_DropSeq_E16-P28	0.001325	1	0.02049	0.2195	5	194	C19orf33,FGF1,MOK,ANO1,RASSF7
ToppCell Atlas	8c37bedb23285735ff3828db3889897fada8c95d	PCW_07-8.5-Mesenchymal-Mesenchymal_fibroblastic|PCW_07-8.5 / Celltypes from embryonic and fetal-stage human lung	A topographic atlas defines developmental origins of cell heterogeneity in the human embryonic lung	0.001325	1	0.02049	0.2195	5	194	NREP,COLEC12,NFIA,RSPO3,LRP1
ToppCell Atlas	267e213e8efe53aadfe553a2ca010a0e3b4b8939	control-Myeloid-Neutrophils_2|Myeloid / Cohort 2 (Rhapsody WB + PBMC) with disease condition, lineage and cell classs	PBMC Atlas of COVID-19 Patients (Schulte-Schrepping et al.)	0.001325	1	0.02049	0.2195	5	194	IFITM3,KPNB1,IFITM1,IFITM2,PHF11
ToppCell Atlas	be69b20afa915978c4cf2feb0bb21ab7c1f301a5	CTRL-Myeloid-Alveolar_Macrophage|CTRL / Disease state, Lineage and Cell class	Airway Inflammation in Cystic Fibrosis (CF)	0.001325	1	0.02049	0.2195	5	194	GLDN,GSTO1,CAPG,TUBB,LRP1
ToppCell Atlas	8e09989ec2d1bbfe70cb18321c2ae94e0d0d9f18	T/NK_cells-NKT_cell|World / Lineage and Cell class	Human Bone Marrow Atlas	0.001325	1	0.02049	0.2195	5	194	ZBTB38,MRPL10,IFITM1,IFITM2,GUK1
ToppCell Atlas	234d1494c114cce77c619708bbcd8d5ce805f19b	LA-02._Fibroblast_II|LA / Chamber and Cluster_Paper	Transcriptional and Cellular Diversity of the Human Heart	0.001325	1	0.02049	0.2195	5	194	MECOM,NFIA,CAB39L,TTC28,LRP1
ToppCell Atlas	a12b64945e10f00aa983678a02586c59badc1570	367C-Myeloid-Macrophage-FABP4+_Macrophage_proliferating|367C / Donor, Lineage, Cell class and subclass (all cells)	Tissue Stability Cell Atlas - Lung Cells	0.001325	1	0.02049	0.2195	5	194	TYMS,CDT1,PARPBP,TCF19,PRIM1
ToppCell Atlas	aeeadfeb01827dbc7de6576c76fb2e41a3c59247	myeloid-CD16+_Monocyte|myeloid / Lineage and Cell class	Human Bone Marrow Atlas	0.001325	1	0.02049	0.2195	5	194	IFITM3,IFITM1,IFITM2,RNH1,NEURL1
ToppCell Atlas	49cc5f5de4380302100e8cd937f08abe317ac75e	3'-Child04-06-SmallIntestine-Epithelial-goblet-Goblet_cell|Child04-06 / Celltypes from developing, pediatric, Crohn's, & adult GI tract	Cells of the human intestinal tract mapped across space and time	0.001325	1	0.02049	0.2195	5	194	EXPH5,MGLL,KCNK6,LRRC31,NEURL1
ToppCell Atlas	c9ebdcc2ea600975dade68a41fa65d1f8a5a5926	facs-Marrow-KLS-18m-Hematologic-MPP_Fraction_B_+_C|Marrow / Spleen_Marrow_Thymus - method, tissue, subtissue, age, lineage, cell ontology and free annotation	Mouse Aging Atlas- Tabula Muris Senis	0.001325	1	0.02049	0.2195	5	194	MCM6,GSTO1,IFITM1,SIRT3,EXO1
ToppCell Atlas	cb39850e9577015b6b9834e98c36b412bae7d462	BAL-Severe-Myeloid-Myeloid-proliferating_Myeloid_cells|Severe / Location, Disease Group, Cell group, Cell class and sub_cluster (2021.03.01)	Integration of Multiple Sampling Location of COVID-19 Patients	0.001325	1	0.02049	0.2195	5	194	TYMS,COLEC12,CDT1,PARPBP,TCF19
ToppCell Atlas	408597c9aa302a44b112c1d612c21fbb0227a82a	BAL-Severe-Myeloid-Myeloid-proliferating_Myeloid_cells-|Severe / Location, Disease Group, Cell group, Cell class and sub_cluster (2021.03.01)	Integration of Multiple Sampling Location of COVID-19 Patients	0.001325	1	0.02049	0.2195	5	194	TYMS,COLEC12,CDT1,PARPBP,TCF19
ToppCell Atlas	193cc20fefbd795a4ad59e401a95af47d30603e7	BAL-Severe-Myeloid-Myeloid-proliferating_Myeloid_cells-|Severe / Location, Disease Group, Cell group, Cell class and sub_cluster (2021.03.09)	Integration of Multiple Sampling Location of COVID-19 Patients	0.001325	1	0.02049	0.2195	5	194	TYMS,COLEC12,CDT1,PARPBP,TCF19
ToppCell Atlas	6af2971d83f5ad6aed16d0ceb8bfc52f3947bc10	PBMC-Control-Myeloid-cDC-cDC-cDC_4|Control / Location, Disease Group, Cell group, Cell class and sub_cluster (2021.03.09)	Integration of Multiple Sampling Location of COVID-19 Patients	0.001325	1	0.02049	0.2195	5	194	PPP1R14A,NREP,KCNK6,CAPG,SPINT2
ToppCell Atlas	4f9bd0ded0dde1df885850714f29e73e992539a5	PND01-03-samps-Mesenchymal|PND01-03-samps / Age Group, Lineage, Cell class and subclass	Mouse_Lung_DevAtlas	0.001325	1	0.02049	0.2195	5	194	PPP1R14A,NREP,NFIA,IFITM1,LRP1
ToppCell Atlas	6f32422e1c079a2fbf0ab568e6cb8365fd627d9a	Brain_organoid-organoid_Paulsen_bioRxiv-1_mon-Neuronal-Cortical_hem|1_mon / Sample Type, Dataset, Time_group, and Cell type.	Integration of Four Brain Organoid Datasets and One Fetal Brain Dataset	0.001325	1	0.02049	0.2195	5	194	MECOM,IFITM1,IFITM2,RSPO3,SPINT2
ToppCell Atlas	bf9734abaad603ade2a6a6940918aaf1e1c4e2cd	3'_v3-blood-Lymphocytic_NK-Cycling_NK|blood / Manually curated celltypes from each tissue	Cross-tissue immune cell analysis reveals tissue-specific features in humans	0.001325	1	0.02049	0.2195	5	194	TYMS,CDT1,ZNF367,TUBB,EXO1
ToppCell Atlas	f80433c7dd7590ca8c49630d2cd018b63438fd92	BLOOD--(3)_MNP-(3)_Non_classical_monocytes|(3)_MNP / shred on tissue, inflammation_status, cell class(v3), cell subclass (v2)	Human Ileal Immune cells from Crohn's Disease	0.001325	1	0.02049	0.2195	5	194	IFITM3,IFITM2,RNH1,NEURL1,ATP1B3
ToppCell Atlas	c011cd59bb4ca4134331cba0f5d73bdbd7011d64	PCW_13-14-Epithelial-Epithelial_proliferating-epi_proliferating3_(5)|PCW_13-14 / Celltypes from embryonic and fetal-stage human lung	A topographic atlas defines developmental origins of cell heterogeneity in the human embryonic lung	0.001325	1	0.02049	0.2195	5	194	EXPH5,HMGA1,TERT,RASSF7,PKP3
ToppCell Atlas	8ac0b63c7a89e5ff78bbdd8dd1960aa2422a85f7	Brain_organoid-organoid_Kanton_Nature-Organoid-4M-Mesenchymal-choroid_plexus/mesenchymal-like_cells|Organoid-4M / Sample Type, Dataset, Time_group, and Cell type.	Integration of Four Brain Organoid Datasets and One Fetal Brain Dataset	0.001325	1	0.02049	0.2195	5	194	MECOM,COLEC12,IFITM3,IFITM1,IFITM2
ToppCell Atlas	ee6b5fb4e993a4c0dc556091b8fefd56bdc70d8f	droplet-Bladder-Unstain-18m-Epithelial-bladder_cell|Bladder / Skin_Bladder_Kidney_Mammary_Gland - method, tissue, subtissue, age, lineage, cell ontology and free annotation	Mouse Aging Atlas- Tabula Muris Senis	0.001325	1	0.02049	0.2195	5	194	COLEC12,IFITM3,IFITM1,LRP1,GREB1
ToppCell Atlas	3337042eef91a49f621058785723228cf4dfdad4	3'_v3-Lung-Lymphocytic_NK-NK_CD16|Lung / Manually curated celltypes from each tissue	Cross-tissue immune cell analysis reveals tissue-specific features in humans	0.001325	1	0.02049	0.2195	5	194	IFITM1,IFITM2,GK5,ATM,MVD
ToppCell Atlas	5031f324628ff12a33e84cc52157be4786e0961d	10x_5'_v1-Non-neoplastic-Lymphoid-NK-NK-F_2|10x_5'_v1 / Platform, Oncotype, Lineage, Cell_class, celltype (level4), mutation group	Harmonized single-cell landscape, intercellular crosstalk and tumor architecture of glioblastoma	0.001325	1	0.02049	0.2195	5	194	RAB4B,CAB39L,CDT1,IFITM1,IFITM2
ToppCell Atlas	58406502a8cbcc3037f79a1b6a683df408297ae5	BAL-Severe-Myeloid-Myeloid|Severe / Location, Disease Group, Cell group, Cell class (2021.03.09)	Integration of Multiple Sampling Location of COVID-19 Patients	0.001325	1	0.02049	0.2195	5	194	TYMS,COLEC12,CDT1,PARPBP,TCF19
ToppCell Atlas	a281ebab117589fc922ead0a712cfe0a844c94ac	E18.5-Epithelial-Epithelial_Alveolar-Epithelial_Alveolar-AT1|E18.5 / Age_group by Lineage, Lineage_subclass, Cell_type, subtypes-by-prolif	Mouse_Lung_DropSeq_E16-P28	0.001325	1	0.02049	0.2195	5	194	C19orf33,FGF1,MOK,ANO1,RASSF7
ToppCell Atlas	ba10fc5929649bb994c3f1d2ce6ca3167fa9b11b	facs-Skin-Telogen-3m|Skin / Skin_Bladder_Kidney_Mammary_Gland - method, tissue, subtissue, age, lineage, cell ontology and free annotation	Mouse Aging Atlas- Tabula Muris Senis	0.001325	1	0.02049	0.2195	5	194	C5orf15,GOLIM4,SEC61A1,PKP3,AFF4
ToppCell Atlas	5c60670ec24470225fabaa6071fdb4ef6e579840	PBMC-Control-Myeloid-cDC-cDC-cDC_4|Control / Location, Disease Group, Cell group, Cell class and sub_cluster (2021.03.01)	Integration of Multiple Sampling Location of COVID-19 Patients	0.001325	1	0.02049	0.2195	5	194	PPP1R14A,NREP,KCNK6,CAPG,SPINT2
ToppCell Atlas	5771a28a61f4d9b5479891f3224909ab003cb241	PBMC_fresh-frozen-Severe-critical_progression_d12-22-Lymphocytic-Lymphocytic_B-Plasma_cell-B_c06-MKI67|Severe-critical_progression_d12-22 / Compartment, severity and other cell annotations on 10x 3' data (130k)	Large Scale COVID-19 Single Cell Data (Ren et al.)	0.001325	1	0.02049	0.2195	5	194	TYMS,CDT1,CCDC86,YIF1B,PRIM1
ToppCell Atlas	8a596f25f6bfa5baaa2f52d80ad92f2925713398	10x5'-lymph-node_spleen-Lymphocytic_NK-NK_CD56bright_CD16-|lymph-node_spleen / Manually curated celltypes from each tissue	Cross-tissue immune cell analysis reveals tissue-specific features in humans	0.001325	1	0.02049	0.2195	5	194	RIN3,IFITM3,GOLIM4,IFITM1,IFITM2
ToppCell Atlas	622461e5f9c648252a2f6ec84e7565220a803132	3'-Adult-LymphNode-Endothelial-blood_vessel_EC-arterial_capillary|Adult / Celltypes from developing, pediatric, Crohn's, & adult GI tract	Cells of the human intestinal tract mapped across space and time	0.001325	1	0.02049	0.2195	5	194	GATA2,PPP1R14A,IFITM3,IFITM1,IFITM2
ToppCell Atlas	bafecab8d48fc94ffd93f0d054b5f32c04b6b3f6	facs-Skin-Telogen|Skin / Skin_Bladder_Kidney_Mammary_Gland - method, tissue, subtissue, age, lineage, cell ontology and free annotation	Mouse Aging Atlas- Tabula Muris Senis	0.001325	1	0.02049	0.2195	5	194	C5orf15,GOLIM4,SEC61A1,PKP3,AFF4
ToppCell Atlas	85e00861c5068a27d0cf0ae677f420c8245baa9a	PCW_05-06-Mesenchymal-Mesenchymal_fibroblastic|PCW_05-06 / Celltypes from embryonic and fetal-stage human lung	A topographic atlas defines developmental origins of cell heterogeneity in the human embryonic lung	0.001325	1	0.02049	0.2195	5	194	TRPS1,NREP,COLEC12,NFIA,RSPO3
ToppCell Atlas	889c6e231bdd5b59902c7d2afdc077360b1d3256	facs-Trachea-24m-Mesenchymal-fibroblast-fibroblast_of_trachea-tracheal_fibroblast_l1|24m / method, tissue, age, lineage, sublineage, cell ontologies, cell type and subtype	Mouse Aging Atlas- Tabula Muris Senis (Lung and Trachea)	0.001325	1	0.02049	0.2195	5	194	COLEC12,NFIA,IFITM3,IFITM2,LRP1
ToppCell Atlas	841fde528ecb293e07b5e00e499d1e9f0b0dce14	droplet-Bladder-Unstain-18m-Epithelial-bladder_mesenchymal_cell_(Car3+)|Bladder / Skin_Bladder_Kidney_Mammary_Gland - method, tissue, subtissue, age, lineage, cell ontology and free annotation	Mouse Aging Atlas- Tabula Muris Senis	0.001355	1	0.02049	0.2195	5	195	COLEC12,IFITM3,IFITM1,LRP1,GREB1
ToppCell Atlas	4d63e0dca30ae57960459d2fbcba09122273e37b	facs-Diaphragm-Limb_Muscle-3m-Mesenchymal|Diaphragm / Tongue_Heart_Limb_Muscle_Aorta_Diaphragm - method, tissue, subtissue, age, lineage, cell ontology and free annotation	Mouse Aging Atlas- Tabula Muris Senis	0.001355	1	0.02049	0.2195	5	195	NREP,COLEC12,NFIA,GOLIM4,AFF4
ToppCell Atlas	6eb123cbea7bcadbdef086a8c230f0a73caf4930	saliva-Mild-Moderate_progression_d12-25|saliva / Compartment, severity and other cell annotations on 10x 3' data (130k)	Large Scale COVID-19 Single Cell Data (Ren et al.)	0.001355	1	0.02049	0.2195	5	195	HMGA1,BMPR1B,HSPA4,TTC28,NCCRP1
ToppCell Atlas	464ce05cb52f78aee22d3baa6641b37bd53aae16	IIF-Lymphocyte-T_NK-NK|IIF / Disease, Lineage and Cell Type	Multiple Sclerosis	0.001355	1	0.02049	0.2195	5	195	IFITM1,IFITM2,GK5,RGS3,MVD
ToppCell Atlas	a5841b77182a78a71f968c4046ea586cbe78d727	Control|World / Disease group,lineage and cell class ï¼ˆ2021.01.30ï¼‰	COVID-19 BAL Atlas	0.001355	1	0.02049	0.2195	5	195	GLDN,NDUFB1,COLEC12,CAPG,SPINT2
ToppCell Atlas	79ee423df85aa1631b7bdea74eacaf826dfc4a2c	Dividing_cells|World / Immune cells in Kidney/Urine in Lupus Nephritis	Rheumatoid Arthritis and Lupus Nephritis Atlas	0.001355	1	0.02049	0.2195	5	195	TYMS,CDT1,PARPBP,TCF19,EXO1
ToppCell Atlas	cbe518b465b4ef32797ae6b608219207c08493df	PND03-Mesenchymal-Mesenchymal_structural-Fibroblastic|PND03 / Age_group by Lineage, Lineage_subclass, Cell_type, subtypes-by-prolif	Mouse_Lung_DropSeq_E16-P28	0.001355	1	0.02049	0.2195	5	195	POGLUT3,PPP1R14A,NREP,COLEC12,IFITM1
ToppCell Atlas	5276e874615823bb00e20ff160692e0946d7d400	E16.5-Epithelial-Epithelial_Alveolar-Epithelial_Alveolar-Sox9_Epi-Sox9_Epi_prolif|E16.5 / Age_group by Lineage, Lineage_subclass, Cell_type, subtypes-by-prolif	Mouse_Lung_DropSeq_E16-P28	0.001355	1	0.02049	0.2195	5	195	MCM6,TYMS,CDT1,SPINT2,PRIM1
ToppCell Atlas	7ae732f100e9a3c6062be5b877efa1ec9d5b3958	droplet-Thymus-nan-3m-Lymphocytic-thymocyte|Thymus / Spleen_Marrow_Thymus - method, tissue, subtissue, age, lineage, cell ontology and free annotation	Mouse Aging Atlas- Tabula Muris Senis	0.001355	1	0.02049	0.2195	5	195	MCM6,TYMS,TCF19,PRIM1,MBNL3
ToppCell Atlas	c1db871e8e8e8b8d6a5798bc43eaf54e102b75eb	10x5'-blood-Lymphocytic_NK|blood / Manually curated celltypes from each tissue	Cross-tissue immune cell analysis reveals tissue-specific features in humans	0.001355	1	0.02049	0.2195	5	195	MRPL10,GOLIM4,IFITM1,GK5,MVD
ToppCell Atlas	661af601a3561fe3aacf2444ad7b8927fa88b48a	facs-Diaphragm-Limb_Muscle-3m-Mesenchymal-nan|Diaphragm / Tongue_Heart_Limb_Muscle_Aorta_Diaphragm - method, tissue, subtissue, age, lineage, cell ontology and free annotation	Mouse Aging Atlas- Tabula Muris Senis	0.001355	1	0.02049	0.2195	5	195	NREP,COLEC12,NFIA,GOLIM4,AFF4
ToppCell Atlas	fdb855d02ffac53dc0cc38792ce0ae5cb60b85ca	EC-Arteriolar_ECs|EC / Lineage and Cell class	Mouse Bone Marrow Niche (Baccin et al)	0.001355	1	0.02049	0.2195	5	195	GATA2,MECOM,MGLL,RIC8A,CAPG
ToppCell Atlas	dde7a4e84f476d0cf8df240dae6290220c9cdcc9	droplet-Bladder-Unstain-18m-Epithelial-bladder_urothelial_cell|Bladder / Skin_Bladder_Kidney_Mammary_Gland - method, tissue, subtissue, age, lineage, cell ontology and free annotation	Mouse Aging Atlas- Tabula Muris Senis	0.001355	1	0.02049	0.2195	5	195	C19orf33,GSTO1,ANO1,RASSF7,SPINT2
ToppCell Atlas	2192fd9b4682054776f0716933aed5a4a9412657	Cerebellum-Endothelial|Cerebellum / BrainAtlas - Mouse McCarroll V32	Mouse Adult Brain Overview (690k cells, 9 regions, 565 cell clusters)	0.001355	1	0.02049	0.2195	5	195	STAT6,IFITM3,GOLIM4,IFITM1,IFITM2
ToppCell Atlas	cf00a0b4f341f0487d5b37810abe2952fdd3f6f2	(1)_T_cells-(1)_T_cells_Dividing|(1)_T_cells / Lung cell shreds - cell class (v4) and cell subclass (v4)	Tissue Stability Cell Atlas - Lung Cells	0.001355	1	0.02049	0.2195	5	195	TYMS,CDT1,ZNF367,TCF19,EXO1
ToppCell Atlas	957458fdc39723f4a31bd7fd3ce32891aa3fd462	Healthy/Control-T/NK_proliferative|Healthy/Control / Disease group and Cell class	Influenza Atlas	0.001355	1	0.02049	0.2195	5	195	MCM6,TYMS,CDT1,TCF19,EXO1
ToppCell Atlas	bfaceb0601cf3855f38d6e1f482f01ad03ef11fe	control-Myeloid-Immature_Neutrophils_2|Myeloid / Cohort 2 (Rhapsody WB + PBMC) with disease condition, lineage and cell classs	PBMC Atlas of COVID-19 Patients (Schulte-Schrepping et al.)	0.001355	1	0.02049	0.2195	5	195	MCM6,TYMS,CDT1,ZNF367,TCF19
ToppCell Atlas	0e3aac1b1a1fd483f5fb9a394eb90c0e1ce63542	wk_15-18-Epithelial-Distal_epithelial-type_II_pneumocyte|wk_15-18 / Celltypes from embryonic and fetal-stage human lung	Human embryonic and fetal stage lung cell atlas	0.001355	1	0.02049	0.2195	5	195	C19orf33,MECOM,RASSF7,SPINT2,PKP3
ToppCell Atlas	6124e87cb9061bf8918377fb4a79084079ddfc16	T/NK_cells-CD56dim_NK_cell|World / Lineage and Cell class	Human Bone Marrow Atlas	0.001355	1	0.02049	0.2195	5	195	IFITM3,IFITM1,IFITM2,GK5,RGS3
ToppCell Atlas	219c5d0cde7f6082755154f54db221413ec555cb	3'-Pediatric_IBD-SmallIntestine-Epithelial-goblet-Goblet_cell|Pediatric_IBD / Celltypes from developing, pediatric, Crohn's, & adult GI tract	Cells of the human intestinal tract mapped across space and time	0.001355	1	0.02049	0.2195	5	195	EXPH5,C19orf33,MGLL,LRRC31,NEURL1
ToppCell Atlas	730c613cf6f4d16ca51fd44de1f5a883f615c5c5	10x_3'_v3-thymus_(10x_3'_v3)-lymphocytic-T_lymphocytic-CD8-positive,_alpha-beta_cytotoxic_T_cell|thymus_(10x_3'_v3) / Per Platform+tissue_group, by lineage_subgroup, cell_group, cell_type	Immune and Hematologic Cells from 24 tissues of the Tabula Sapiens: a multiple organ single cell transcriptomic atlas of humans.	0.001355	1	0.02049	0.2195	5	195	ARHGAP26,MRPL10,IFITM3,IFITM1,GUK1
ToppCell Atlas	043e2f19d95e94cd5219e2c415f322ed340aa80f	droplet-Thymus-nan-18m-Lymphocytic-thymocyte|Thymus / Spleen_Marrow_Thymus - method, tissue, subtissue, age, lineage, cell ontology and free annotation	Mouse Aging Atlas- Tabula Muris Senis	0.001355	1	0.02049	0.2195	5	195	MCM6,TYMS,TCF19,PRIM1,MBNL3
ToppCell Atlas	47a01b8a92eebeb34ac7f70bf1ab4613a326e24f	343B-Myeloid-Dendritic-cDC_proliferating_1|343B / Donor, Lineage, Cell class and subclass (all cells)	Tissue Stability Cell Atlas - Lung Cells	0.001355	1	0.02049	0.2195	5	195	TYMS,CDT1,PARPBP,TCF19,EXO1
ToppCell Atlas	d913d0a6c4797d9a873ddea6f340c3f152da1cf3	356C-Epithelial_cells|356C / Donor, Lineage, Cell class and subclass (all cells)	Tissue Stability Cell Atlas - Lung Cells	0.001355	1	0.02049	0.2195	5	195	C19orf33,MECOM,MGLL,SPINT2,HSD17B6
ToppCell Atlas	609732e83ab7fc3ba7dace66f5a17e46557fd6d1	systemic_lupus_erythematosus-flare-Lymphocytic_NK|systemic_lupus_erythematosus / PBMC cell types (v2) per disease, treatment status, and sex	Single-cell RNA-seq reveals the cell-type-specific molecular and genetic associations to lupus	0.001355	1	0.02049	0.2195	5	195	IFITM1,IFITM2,GK5,RGS3,ATM
ToppCell Atlas	c5f33b420c9ac14dc67fea632b8c2bc2442cbf3d	3'-Pediatric_IBD-SmallIntestine-Epithelial-goblet|Pediatric_IBD / Celltypes from developing, pediatric, Crohn's, & adult GI tract	Cells of the human intestinal tract mapped across space and time	0.001355	1	0.02049	0.2195	5	195	EXPH5,C19orf33,MGLL,LRRC31,NEURL1
ToppCell Atlas	c9a6c65ee18d83bf34a4713d306a6e30db1325c2	(7)_Epithelial-A_(AT2)|World / Lung cell shreds - cell class (v4) and cell subclass (v4)	Tissue Stability Cell Atlas - Lung Cells	0.001355	1	0.02049	0.2195	5	195	C19orf33,MGLL,SPINT2,HSD17B6,SPRY4
ToppCell Atlas	19829760dfcc0edafd2a2bd80f424a45d039af1f	Dividing_cells-Dividing_cells|World / Immune cells in Kidney/Urine in Lupus Nephritis	Rheumatoid Arthritis and Lupus Nephritis Atlas	0.001355	1	0.02049	0.2195	5	195	TYMS,CDT1,PARPBP,TCF19,EXO1
ToppCell Atlas	e09590d1f51d5fa57fceb84c9f48f84b23d4d224	COVID-19-Heart-Low_count_Fib|COVID-19 / Disease (COVID-19 only), tissue and cell type	COVID-19 Autopsy Atlas (Lung, Liver, Kidney, Heart)	0.001355	1	0.02049	0.2195	5	195	PPP1R14A,IFITM3,TUBB,IFITM2,LRP1
ToppCell Atlas	136b06b0931a69b1241101f68c01c44c70365fd9	PND03-Mesenchymal-Mesenchymal_structural|PND03 / Age_group by Lineage, Lineage_subclass, Cell_type, subtypes-by-prolif	Mouse_Lung_DropSeq_E16-P28	0.001355	1	0.02049	0.2195	5	195	POGLUT3,PPP1R14A,NREP,COLEC12,IFITM1
ToppCell Atlas	d46955155e5b22d00939eaf5edfb8ac217d06e46	3'-Adult-LymphNode-Endothelial-blood_vessel_EC-Mature_arterial_EC|Adult / Celltypes from developing, pediatric, Crohn's, & adult GI tract	Cells of the human intestinal tract mapped across space and time	0.001355	1	0.02049	0.2195	5	195	GATA2,PPP1R14A,IFITM3,IFITM1,IFITM2
ToppCell Atlas	1390728b9a514db534e8bc6dcf72cf51a1065780	10x5'-lymph-node_spleen-Lymphocytic_B_plasma-Plasmablasts|lymph-node_spleen / Manually curated celltypes from each tissue	Cross-tissue immune cell analysis reveals tissue-specific features in humans	0.001355	1	0.02049	0.2195	5	195	TYMS,CDT1,PARPBP,SEC61A1,EXO1
ToppCell Atlas	44ac99e33b20a377009b8fef16142050a3e1da51	facs-Large_Intestine-Distal-18m-Epithelial-intestinal_crypt_stem_cell|Large_Intestine / Large_Intestine_Pancreas_Liver - method, tissue, subtissue, age, lineage, cell ontology and free annotation	Mouse Aging Atlas- Tabula Muris Senis	0.001355	1	0.02049	0.2195	5	195	HMGA1,TYMS,IFITM3,MBNL3,MVD
ToppCell Atlas	9b4f217325afb2efb9c65f298ac87649cb1e1af9	10x5'v1-week_14-16-Hematopoietic-MK-early_MK|week_14-16 / cell types per 3 fetal stages;per 3',per 5'	Blood and immune development in human fetal bone marrow	0.001355	1	0.02049	0.2195	5	195	GATA2,PPP1R14A,MECOM,MGLL,SPINT2
ToppCell Atlas	fa5fc6f605deb5cae96eec14ba4000b19f877ba6	10x5'v1-week_12-13-Hematopoietic-MK-early_MK|week_12-13 / cell types per 3 fetal stages;per 3',per 5'	Blood and immune development in human fetal bone marrow	0.001355	1	0.02049	0.2195	5	195	GATA2,MECOM,MGLL,STAT5A,SPINT2
ToppCell Atlas	674355ca00314bde90ef7f6ddb83afe2d5323130	PBMC-Mild-cDC_1|Mild / Compartment, Disease Groups and Clusters	COVID-19 cDC Atlas	0.001355	1	0.02049	0.2195	5	195	NDUFB1,IFITM3,IFITM1,IFITM2,ATM
ToppCell Atlas	8493f2f60fc356af28b9c0e287d4cd8c8899c081	facs-Aorta-Heart-3m-Endothelial|Aorta / Tongue_Heart_Limb_Muscle_Aorta_Diaphragm - method, tissue, subtissue, age, lineage, cell ontology and free annotation	Mouse Aging Atlas- Tabula Muris Senis	0.001355	1	0.02049	0.2195	5	195	ARHGAP26,ACKR5,GATA2,MGLL,ITPRIP
ToppCell Atlas	184471f71b8bbffec12ebb8dd6a0af589e021c02	metastatic_Brain-T/NK_cells-NK|T/NK_cells / Location, Cell class and cell subclass	Human Metastatic Lung Adenocarcinoma (Nayoung Kim et al)	0.001355	1	0.02049	0.2195	5	195	RIN3,IFITM1,IFITM2,GK5,ATM
ToppCell Atlas	2416efe0b10ef28d0107808d1347bc34f87f92b7	droplet-Thymus-nan-21m-Lymphocytic|Thymus / Spleen_Marrow_Thymus - method, tissue, subtissue, age, lineage, cell ontology and free annotation	Mouse Aging Atlas- Tabula Muris Senis	0.001355	1	0.02049	0.2195	5	195	PSMD8,TYMS,VDAC1,TUBB,SPINT2
ToppCell Atlas	5badcfdeed2fb7453a9c144506ca91c5475cd35f	severe-Myeloid-CD16_Monocytes|Myeloid / Cohort 2 (Rhapsody WB + PBMC) with disease condition, lineage and cell classs	PBMC Atlas of COVID-19 Patients (Schulte-Schrepping et al.)	0.001355	1	0.02049	0.2195	5	195	MGLL,RNH1,NEURL1,LRP1,ATP1B3
ToppCell Atlas	de28b998793271c4f69ce9e183c3e62d809e9cc8	10x5'|World / Manually curated celltypes from each tissue	Cross-tissue immune cell analysis reveals tissue-specific features in humans	0.001355	1	0.02049	0.2195	5	195	IFITM3,TUBB,IFITM1,IFITM2,NLRP6
ToppCell Atlas	5e5ca7bd94c9e924ed76f7ccac199be745d4c4eb	facs-Aorta-Heart-3m-Endothelial-aortic_endothelial_cell|Aorta / Tongue_Heart_Limb_Muscle_Aorta_Diaphragm - method, tissue, subtissue, age, lineage, cell ontology and free annotation	Mouse Aging Atlas- Tabula Muris Senis	0.001355	1	0.02049	0.2195	5	195	ARHGAP26,ACKR5,GATA2,MGLL,ITPRIP
ToppCell Atlas	0d1876f6fdc1eafeb60d6fd7da5bce737d2b4a5a	facs-Trachea-18m-Mesenchymal|18m / method, tissue, age, lineage, sublineage, cell ontologies, cell type and subtype	Mouse Aging Atlas- Tabula Muris Senis (Lung and Trachea)	0.001355	1	0.02049	0.2195	5	195	POGLUT3,COLEC12,NFIA,IFITM2,LRP1
ToppCell Atlas	52bdd609253613b7db75dccbc1c01c05e8d73f79	Mild/Remission-Plasmablast|World / disease group and sub_cluster of B and Plasma cells(res = 0.5)	COVID-19 B cell and Plasma cell Atlas in PBMC and BAL	0.001355	1	0.02049	0.2195	5	195	ZBTB38,RPN1,CLPTM1L,KCNK6,SEC61A1
ToppCell Atlas	e460b09ae354b579ce552acebdaa5877a6e62343	droplet-Tongue|droplet / Tongue_Heart_Limb_Muscle_Aorta_Diaphragm - method, tissue, subtissue, age, lineage, cell ontology and free annotation	Mouse Aging Atlas- Tabula Muris Senis	0.001355	1	0.02049	0.2195	5	195	GSTO1,VDAC1,RASSF7,SPINT2,PKP3
ToppCell Atlas	18174b8d57d444fab1e9d2b13d22939c83c958e0	Substantia_nigra|World / BrainAtlas - Mouse McCarroll V32	Mouse Adult Brain Overview (690k cells, 9 regions, 565 cell clusters)	0.001368	1	0.02049	0.2195	4	115	PPP1R14A,STAT5A,NCCRP1,GREB1
ToppCell Atlas	dca52c57ba35d9395cdbca8b881f12ece721b10f	PCW_05-06-Mesenchymal|PCW_05-06 / Celltypes from embryonic and fetal-stage human lung	A topographic atlas defines developmental origins of cell heterogeneity in the human embryonic lung	0.001386	1	0.02049	0.2195	5	196	TRPS1,NREP,COLEC12,NFIA,TTC28
ToppCell Atlas	66d76249bd2770cdddff2c1fe59a016e95da2124	facs-Limb_Muscle-ForelimbandHindlimb-3m-Mesenchymal-nan|Limb_Muscle / Tongue_Heart_Limb_Muscle_Aorta_Diaphragm - method, tissue, subtissue, age, lineage, cell ontology and free annotation	Mouse Aging Atlas- Tabula Muris Senis	0.001386	1	0.02049	0.2195	5	196	ESR1,NREP,NFIA,SEC61A1,AFF4
ToppCell Atlas	93a5d9b8bcff7d07596ef1f4f2b74f043835fc69	356C-Epithelial_cells-Epithelial-A_(AT2)|356C / Donor, Lineage, Cell class and subclass (all cells)	Tissue Stability Cell Atlas - Lung Cells	0.001386	1	0.02049	0.2195	5	196	C19orf33,MECOM,MGLL,SPINT2,HSD17B6
ToppCell Atlas	fe8d3f45a64323947c36b127355d5940eb56c0ca	saliva-Mild-Moderate_progression_d12-25-Myeloid-Granulocytic-Neutrophil|Mild-Moderate_progression_d12-25 / Compartment, severity and other cell annotations on 10x 3' data (130k)	Large Scale COVID-19 Single Cell Data (Ren et al.)	0.001386	1	0.02049	0.2195	5	196	ARHGAP26,IFITM3,PGGHG,IFITM1,IFITM2
ToppCell Atlas	00ab4a1547752d419aa720b39b94a4ab2ede963a	normal_Lymph_Node-T/NK_cells-NK|normal_Lymph_Node / Location, Cell class and cell subclass	Human Metastatic Lung Adenocarcinoma (Nayoung Kim et al)	0.001386	1	0.02049	0.2195	5	196	RIN3,IFITM3,IFITM1,IFITM2,RGS3
ToppCell Atlas	9591a6a3477ed6a1e2e016f7542e38603d8b16cb	367C-Myeloid-Macrophage-FABP4+_Macrophage_proliferating|Myeloid / Donor, Lineage, Cell class and subclass (all cells)	Tissue Stability Cell Atlas - Lung Cells	0.001386	1	0.02049	0.2195	5	196	TYMS,CDT1,PARPBP,TCF19,PRIM1
ToppCell Atlas	4cb046883e56524963f6469ddb3b82c3c9853379	B_cell_maturation-CD34+_pro-B|World / Lineage and Cell class	Human Bone Marrow Atlas	0.001386	1	0.02049	0.2195	5	196	HMGA1,TYMS,CDT1,TCF19,TUBB
ToppCell Atlas	2bc487f8a109a6961ebff111dec79c2227ea60ac	AT1|World / shred by cell class for parenchyma	Respiratory Tissues from Nasal Brushing to Parenchyma	0.001386	1	0.02049	0.2195	5	196	C19orf33,TYMS,CDT1,SPINT2,PKP3
ToppCell Atlas	f70a2b227716a0df3c1aa6a414b822e63f209a43	PBMC_fresh-frozen-Severe-critical_convalescent_d42-56-Lymphocytic-Lymphocytic_T-CD8-positive,_alpha-beta_T_cell-T_CD8_c12-MKI67-TYROBP|Severe-critical_convalescent_d42-56 / Compartment, severity and other cell annotations on 10x 3' data (130k)	Large Scale COVID-19 Single Cell Data (Ren et al.)	0.001386	1	0.02049	0.2195	5	196	MCM6,TYMS,CDT1,TCF19,EXO1
ToppCell Atlas	4707e4a911c6ea032f69aa1e431d5f4260bda011	MS-mDC2|MS / Condition, Cell_class and T cell subcluster	COVID-19 Cerebrospinal Fluid-derived (CSF) Leukecytes	0.001386	1	0.02049	0.2195	5	196	PPP1R14A,IFITM3,KCNK6,CAPG,SPINT2
ToppCell Atlas	1f47916c2663bd88c1e7c19c6a7688f4c7173ad2	5'-GW_trimst-2-SmallIntestine-Mesenchymal-fibroblastic-Stromal_2_(CH25H+)|GW_trimst-2 / Celltypes from developing, pediatric, Crohn's, & adult GI tract	Cells of the human intestinal tract mapped across space and time	0.001386	1	0.02049	0.2195	5	196	PPP1R14A,MGLL,NREP,IFITM3,IFITM1
ToppCell Atlas	d74e899cc120146dded3a20716e22c7aca4f074a	droplet-Kidney-KIDNEY-1m-Epithelial|Kidney / Skin_Bladder_Kidney_Mammary_Gland - method, tissue, subtissue, age, lineage, cell ontology and free annotation	Mouse Aging Atlas- Tabula Muris Senis	0.001386	1	0.02049	0.2195	5	196	ACAT1,VDAC1,NCCRP1,SPINT2,SEC62
ToppCell Atlas	1964c5003a0cb84539850a7cfe3bbb0e23a61d2d	PCW_07-8.5-Mesenchymal-Mesenchymal_cycling-mes_proliferating3_(7)|PCW_07-8.5 / Celltypes from embryonic and fetal-stage human lung	A topographic atlas defines developmental origins of cell heterogeneity in the human embryonic lung	0.001386	1	0.02049	0.2195	5	196	TYMS,CDT1,PARPBP,CHEK2,EXO1
ToppCell Atlas	84c7f2153b5a9c4da7ae48fdf816a163c33d9a5e	PBMC_fresh-frozen-Mild-Moderate_progression_d12-25-Myeloid-Monocytic-Nonclassical_Monocyte|Mild-Moderate_progression_d12-25 / Compartment, severity and other cell annotations on 10x 3' data (130k)	Large Scale COVID-19 Single Cell Data (Ren et al.)	0.001386	1	0.02049	0.2195	5	196	HMGA1,IFITM3,GSTO1,CAPG,LRP1
ToppCell Atlas	b17ab094cdc7050c2997e24ed474779b5d6f6146	Control-Non-classical_Monocyte-|Control / Disease condition and Cell class	COVID-19 PBMC Myeloid Cell Atlas	0.001386	1	0.02049	0.2195	5	196	IFITM3,IFITM1,IFITM2,NEURL1,ATP1B3
ToppCell Atlas	412fc4778ff30c2a9d21e92248eceb83dd522445	Smart-seq2-bone_marrow_(Smart-seq2)-hematologic-hematopoietic_progenitor|bone_marrow_(Smart-seq2) / Per Platform+tissue_group, by lineage_subgroup, cell_group, cell_type	Immune and Hematologic Cells from 24 tissues of the Tabula Sapiens: a multiple organ single cell transcriptomic atlas of humans.	0.001386	1	0.02049	0.2195	5	196	GATA2,HMGA1,NREP,TYMS,SPINT2
ToppCell Atlas	32d54c0b487f00c4f8bd765462e484da8a6625c9	10x5'-lymph-node_spleen-Lymphocytic_B-GC_B_(I)|lymph-node_spleen / Manually curated celltypes from each tissue	Cross-tissue immune cell analysis reveals tissue-specific features in humans	0.001386	1	0.02049	0.2195	5	196	HMGA1,TYMS,CDT1,TCF19,TUBB
ToppCell Atlas	6ee8dcc5cd643747e20d23b9556c17f7c102b19c	kidney_cells-Adult_normal_reference-Epithelial-Collecting_tubule_epithelial_cell|Adult_normal_reference / Celltypes from Cells and Nuclei per compartment and clinical group	Integrated Single-nucleus and Single-cell RNA-seq of the Adult Human Kidney	0.001386	1	0.02049	0.2195	5	196	GATA2,BMPR1B,CAPG,SPINT2,ATP1B3
ToppCell Atlas	507254c4c00e535fe01851431b5b74a5f15d9592	10x5'-bone_marrow-Hematopoietic_Erythro-Mega-Erythrocytic_early|bone_marrow / Manually curated celltypes from each tissue	Cross-tissue immune cell analysis reveals tissue-specific features in humans	0.001386	1	0.02049	0.2195	5	196	HMGA1,TYMS,NFIA,CDT1,TUBB
ToppCell Atlas	ca91d5e325875e7444809b80fcbd491d8899ea36	COVID-19-lung-Proliferative_fibroblast|COVID-19 / Disease (COVID-19 only), tissue and cell type	COVID-19 Autopsy Atlas (Lung, Liver, Kidney, Heart)	0.001386	1	0.02049	0.2195	5	196	TYMS,CDT1,PARPBP,TUBB,EXO1
ToppCell Atlas	c25f90c4e5abfe7cfaa85bfe136c438a5179c978	systemic_lupus_erythematosus-managed-Lymphocytic_NK-NK_dim-female|systemic_lupus_erythematosus / PBMC cell types (v2) per disease, treatment status, and sex	Single-cell RNA-seq reveals the cell-type-specific molecular and genetic associations to lupus	0.001386	1	0.02049	0.2195	5	196	IFITM1,IFITM2,GK5,RGS3,MVD
ToppCell Atlas	526d037bb12d81f1c235c60ddc787fbad0bbad77	saliva-Mild-Moderate_progression_d12-25-Myeloid-Granulocytic|Mild-Moderate_progression_d12-25 / Compartment, severity and other cell annotations on 10x 3' data (130k)	Large Scale COVID-19 Single Cell Data (Ren et al.)	0.001386	1	0.02049	0.2195	5	196	ARHGAP26,IFITM3,PGGHG,IFITM1,IFITM2
ToppCell Atlas	d451f279f4086fcf727af712f98923551181c76e	systemic_lupus_erythematosus-managed-Lymphocytic_NK-NK_dim|systemic_lupus_erythematosus / PBMC cell types (v2) per disease, treatment status, and sex	Single-cell RNA-seq reveals the cell-type-specific molecular and genetic associations to lupus	0.001386	1	0.02049	0.2195	5	196	IFITM1,IFITM2,GK5,RGS3,MVD
ToppCell Atlas	de70cc301a8cbaedb0a5ea4a6442dcdaa477822d	PBMC_fresh-frozen-Severe-critical_progression_d12-22-Lymphocytic-Lymphocytic_T-CD8-positive,_alpha-beta_T_cell-T_CD8_c10-MKI67-GZMK|Severe-critical_progression_d12-22 / Compartment, severity and other cell annotations on 10x 3' data (130k)	Large Scale COVID-19 Single Cell Data (Ren et al.)	0.001386	1	0.02049	0.2195	5	196	SLK,MCM6,TYMS,CDT1,EXO1
ToppCell Atlas	404064ccfe2cb73df7a7f88aa65d86b97dcef9d4	Control-Non-classical_Monocyte|Control / Disease condition and Cell class	COVID-19 PBMC Myeloid Cell Atlas	0.001386	1	0.02049	0.2195	5	196	IFITM3,IFITM1,IFITM2,NEURL1,ATP1B3
ToppCell Atlas	3360d96dc06241498995bcb875615bd4c1424f5a	normal-na-Lymphocytic_NK-NK_dim|normal / PBMC cell types (v2) per disease, treatment status, and sex	Single-cell RNA-seq reveals the cell-type-specific molecular and genetic associations to lupus	0.001386	1	0.02049	0.2195	5	196	IFITM1,IFITM2,GK5,RGS3,MVD
ToppCell Atlas	308fa54385ca34e9e590967d4553b84aad96c92f	5'-GW_trimst-1.5-SmallIntestine-Mesenchymal-fibroblastic-Stromal_3_(KCNN3+)|GW_trimst-1.5 / Celltypes from developing, pediatric, Crohn's, & adult GI tract	Cells of the human intestinal tract mapped across space and time	0.001386	1	0.02049	0.2195	5	196	ZBTB38,NFIA,IFITM3,IFITM2,PLCE1
ToppCell Atlas	7d5eaed189aa6116f3799be010139fb675ec65e0	droplet-Heart-HEART_(ALL_MINUS_AORTA)-30m-Endothelial-endocardial_cell|Heart / Tongue_Heart_Limb_Muscle_Aorta_Diaphragm - method, tissue, subtissue, age, lineage, cell ontology and free annotation	Mouse Aging Atlas- Tabula Muris Senis	0.001386	1	0.02049	0.2195	5	196	ACKR5,GATA2,C19orf33,SPINT2,ATP1B3
ToppCell Atlas	9ac60ce1d5a92e1876fe5b96c3fe3536d7b3276d	Smart-seq2-bone_marrow_(Smart-seq2)-hematologic|bone_marrow_(Smart-seq2) / Per Platform+tissue_group, by lineage_subgroup, cell_group, cell_type	Immune and Hematologic Cells from 24 tissues of the Tabula Sapiens: a multiple organ single cell transcriptomic atlas of humans.	0.001386	1	0.02049	0.2195	5	196	GATA2,HMGA1,NREP,TYMS,SPINT2
ToppCell Atlas	313d66313d7c93d9ae4c8b790262ba7a85b34fe4	droplet-Thymus-nan-21m|Thymus / Spleen_Marrow_Thymus - method, tissue, subtissue, age, lineage, cell ontology and free annotation	Mouse Aging Atlas- Tabula Muris Senis	0.001386	1	0.02049	0.2195	5	196	PSMD8,TYMS,VDAC1,TUBB,SPINT2
ToppCell Atlas	66ba31b74953726e9c314f6d8fe3f75d3762e23a	10x3'2.3-week_14-16-Hematopoietic-MK-MK|week_14-16 / cell types per 3 fetal stages;per 3',per 5'	Blood and immune development in human fetal bone marrow	0.001386	1	0.02049	0.2195	5	196	PPP1R14A,C19orf33,MGLL,KCNK6,SPINT2
ToppCell Atlas	064029b1376fa673f25f80596609be86ce0409a9	MS-mDC2-|MS / Condition, Cell_class and T cell subcluster	COVID-19 Cerebrospinal Fluid-derived (CSF) Leukecytes	0.001386	1	0.02049	0.2195	5	196	PPP1R14A,IFITM3,KCNK6,CAPG,SPINT2
ToppCell Atlas	ded44b38ea489946e9eedfe752b5a9fde9149c16	mild-Myeloid-Neutrophils_2|Myeloid / Cohort 2 (Rhapsody WB + PBMC) with disease condition, lineage and cell classs	PBMC Atlas of COVID-19 Patients (Schulte-Schrepping et al.)	0.001386	1	0.02049	0.2195	5	196	IFITM3,KPNB1,IFITM1,IFITM2,PHF11
ToppCell Atlas	d9a0f608e0d688d19d46e95fe73eff238aae88eb	BALF-PFMC|World / Compartment, severity and other cell annotations on 10x 3' data (130k)	Large Scale COVID-19 Single Cell Data (Ren et al.)	0.001386	1	0.02049	0.2195	5	196	MRPL10,MCM6,TYMS,BMPR1B,VDAC1
ToppCell Atlas	8e909c31733762646359fe78b645cbd60237459e	3'-Distal_airway-Epithelial-Epithelial_transtional-secretory|3' / 5'-vs-3', Tissue groups, Lineages, Lineage subclass, Cell_type2, Cell_subtype2_L4.5	The Integrated Human Lung Cell Atlas	0.001386	1	0.02049	0.2195	5	196	ABO,C19orf33,BMPR1B,SPINT2,SEC62
ToppCell Atlas	16a23ef14c6e054634873298a320c23ea0444780	(0)_Normal/No_Treatment-(0)_LMPP_(LSK_cells)|World / Stress and Cell class	Mouse Bone Marrow Niche (Tikhonova et al)	0.001386	1	0.02049	0.2195	5	196	GSTO1,CAPG,IFITM1,SIRT3,SPINT2
ToppCell Atlas	e6d4853ccefbcd45a019cee595811f0474dcc036	10x5'-Liver-Lymphocytic_NK-NK_CD16|Liver / Manually curated celltypes from each tissue	Cross-tissue immune cell analysis reveals tissue-specific features in humans	0.001386	1	0.02049	0.2195	5	196	RIN3,IFITM1,GK5,RGS3,MVD
ToppCell Atlas	4715f19f844e7244fc4bc446cba7c8088c600fc3	356C-Epithelial_cells-Epithelial-A_(AT2)-|356C / Donor, Lineage, Cell class and subclass (all cells)	Tissue Stability Cell Atlas - Lung Cells	0.001386	1	0.02049	0.2195	5	196	C19orf33,MECOM,MGLL,SPINT2,HSD17B6
ToppCell Atlas	61bc0d161e01f36e5bcda4d4f4693afbfe5654bb	normal-na-Lymphocytic_NK-NK_dim-female|normal / PBMC cell types (v2) per disease, treatment status, and sex	Single-cell RNA-seq reveals the cell-type-specific molecular and genetic associations to lupus	0.001386	1	0.02049	0.2195	5	196	IFITM1,IFITM2,GK5,RGS3,MVD
ToppCell Atlas	07b557b8530c19ca5b31ad2eac00c36ef1939266	T_cells-CD56_dim_CD16+_NK_cells|T_cells / Immune cells in Kidney/Urine in Lupus Nephritis	Rheumatoid Arthritis and Lupus Nephritis Atlas	0.001386	1	0.02049	0.2195	5	196	RIN3,IFITM3,IFITM2,GK5,RGS3
ToppCell Atlas	1d71a5be652dd3281aba4f984f6ef84c993c5f63	control-Non-classical_Monocyte|control / Cohort 1 (10x PBMC) with disease condition, cell group and cell class	PBMC Atlas of COVID-19 Patients (Schulte-Schrepping et al.)	0.001386	1	0.02049	0.2195	5	196	MGLL,IFITM3,IFITM2,NEURL1,ATP1B3
ToppCell Atlas	0c7fb03ef782256f61624afc5c1bfaed9f1005fb	lymphoid-NK_cell|lymphoid / Lineage, cell class and subclass	Human Cord Blood Atlas	0.001386	1	0.02049	0.2195	5	196	RIN3,IFITM3,IFITM2,RGS3,MVD
ToppCell Atlas	9bd4c146fc7555e32adfa393b3a07846eb826d25	facs-Limb_Muscle-ForelimbandHindlimb-3m-Mesenchymal|Limb_Muscle / Tongue_Heart_Limb_Muscle_Aorta_Diaphragm - method, tissue, subtissue, age, lineage, cell ontology and free annotation	Mouse Aging Atlas- Tabula Muris Senis	0.001386	1	0.02049	0.2195	5	196	ESR1,NREP,NFIA,SEC61A1,AFF4
ToppCell Atlas	9790340c25f446ec655f5a0b64ec3bb44ed2e1bd	PND03-Epithelial-Epithelial_Alveolar-Epithelial_Alveolar-AT1-AT1_mature|PND03 / Age_group by Lineage, Lineage_subclass, Cell_type, subtypes-by-prolif	Mouse_Lung_DropSeq_E16-P28	0.001386	1	0.02049	0.2195	5	196	EXPH5,C19orf33,FGF1,ANO1,SPINT2
ToppCell Atlas	eb8c9a4a5eb21d43ff7b25deae5896c236f669b9	3'-Parenchyma_lung-Immune_Myeloid-Myeloid_macrophage-alveolar_macrophage-Alveolar_macrophage_proliferating-Alveolar_macrophage_proliferating_L.1.0.7.2|3' / 5'-vs-3', Tissue groups, Lineages, Lineage subclass, Cell_type2, Cell_subtype2_L4.5	The Integrated Human Lung Cell Atlas	0.001386	1	0.02049	0.2195	5	196	GLDN,TYMS,PARPBP,ZNF367,TUBB
ToppCell Atlas	b9ceceeacbcf81976ce92adf044f0d0aa132632b	PND03-Epithelial-Epithelial_Alveolar-Epithelial_Alveolar-AT1|PND03 / Age_group by Lineage, Lineage_subclass, Cell_type, subtypes-by-prolif	Mouse_Lung_DropSeq_E16-P28	0.001386	1	0.02049	0.2195	5	196	EXPH5,C19orf33,FGF1,ANO1,SPINT2
ToppCell Atlas	5ed7f063fc4ba213fe15256caf77f59c9e476290	343B-Myeloid-Macrophage-FABP4+_Macrophage_2|Myeloid / Donor, Lineage, Cell class and subclass (all cells)	Tissue Stability Cell Atlas - Lung Cells	0.001386	1	0.02049	0.2195	5	196	GLDN,COLEC12,NOC3L,SEC62,LRP1
ToppCell Atlas	2b835fc3db81550555cbbcb3e823d9197ee35662	severe_COVID-19-Platelet|severe_COVID-19 / disease group, cell group and cell class (v2)	PBMC Atlas of COVID-19 and Influenza Patients (Lee et al.)	0.001386	1	0.02049	0.2195	5	196	PPP1R14A,C19orf33,MGLL,GSTO1,SPINT2
ToppCell Atlas	a6a242868df0d2ff30825624a8d7c0367527594d	11.5-Distal-Epithelial-Bud_tip_adjacent|Distal / Age, Tissue, Lineage and Cell class	Human Fetal Lung in Development	0.001386	1	0.02049	0.2195	5	196	EXPH5,C19orf33,HMGA1,SPINT2,PKP3
ToppCell Atlas	142fd80ff74979cc2f9088fc3fcbfed374afb973	kidney_cells-Adult_normal_reference-Epithelial-Collecting_tubule_epithelial_cell-kidney_connecting_tubule_epithelial_cell|Adult_normal_reference / Celltypes from Cells and Nuclei per compartment and clinical group	Integrated Single-nucleus and Single-cell RNA-seq of the Adult Human Kidney	0.001386	1	0.02049	0.2195	5	196	GATA2,MECOM,BMPR1B,CAPG,ATP1B3
ToppCell Atlas	cc4f59b885d58e43471e85c51d8e366e68d10846	(2)_B_cells-(2)_Plasma_cells|(2)_B_cells / Lung cell shreds - cell class (v4) and cell subclass (v4)	Tissue Stability Cell Atlas - Lung Cells	0.001386	1	0.02049	0.2195	5	196	CLPTM1L,KCNK6,SEC61A1,COPG1,YIF1B
ToppCell Atlas	1642d9340f621cd55987ef8154b48aa306f0f0c8	erythropoietic-Erythrocyte|World / Lineage and Cell class	Human Bone Marrow Atlas	0.001386	1	0.02049	0.2195	5	196	HMGA1,TYMS,NFIA,CDT1,TUBB
ToppCell Atlas	e8cbda03837f1f26470a9d93aa7fdaa04e08e38a	RA-02._Fibroblast_II|World / Chamber and Cluster_Paper	Transcriptional and Cellular Diversity of the Human Heart	0.001386	1	0.02049	0.2195	5	196	TRPS1,MECOM,NFIA,CAB39L,ATP1B3
ToppCell Atlas	a3b077e82b1550eb328c84b567b60179001f9a77	10x5'-bone_marrow-Lymphocytic_NK-NK_CD16|bone_marrow / Manually curated celltypes from each tissue	Cross-tissue immune cell analysis reveals tissue-specific features in humans	0.001386	1	0.02049	0.2195	5	196	RIN3,IFITM1,IFITM2,GK5,MVD
ToppCell Atlas	f46ca7cc2d8407d0dcaa77c4b16a2c1f2a23734d	COVID-19_Severe-NK|World / disease group, cell group and cell class	PBMC Atlas of COVID-19 Patients (Arunachalam et al.)	0.001386	1	0.02049	0.2195	5	196	MRPL10,IFITM1,IFITM2,GK5,MVD
ToppCell Atlas	1868ad537b7f04cdad0a0c8282aadbc4f257a722	10x5'-bone_marrow-Lymphocytic_NK|bone_marrow / Manually curated celltypes from each tissue	Cross-tissue immune cell analysis reveals tissue-specific features in humans	0.001386	1	0.02049	0.2195	5	196	RIN3,IFITM1,IFITM2,GK5,MVD
ToppCell Atlas	605bd4fdf547cc41783e99cd78425760ef6461ef	primary_visual_cortex-Neuronal-GABAergic_neuron-Sncg-Sncg_Vip_Itih5|primary_visual_cortex / Per Region, Lineage, Cell class, Cell type, Cell subtype	Shared and distinct transcriptomic cell types across neocortical areas	0.001412	1	0.02049	0.2195	4	116	GLDN,TNFAIP8L3,FGF1,NCCRP1
ToppCell Atlas	2b35bcff0637cd5af9bec1ac6bca2b59a92e2f64	(5)_Epi_stratified|World / Oesophagus cell shreds on cell class (v1) and cell subclass (v1)	Tissue Stability Cell Atlas - Oesophagus Cells	0.001418	1	0.02049	0.2195	5	197	CYP2C18,C19orf33,SPINT2,GUK1,PKP3
ToppCell Atlas	9108edafbf5744ed65f556bcbbf819a9b71176a9	Influenza-Influenza_Severe-Lymphocyte-B-Plasmablast|Influenza_Severe / Disease, condition lineage and cell class	Integration of immune-mediated diseases (COVID-19 + Influenza + Sepsis + Multiple Sclerosis)	0.001418	1	0.02049	0.2195	5	197	DPF1,PPP1R14A,TYMS,CDT1,EXO1
ToppCell Atlas	cae6ff8763501e7a5897b50188ac2640d65a47c0	VE-NK|VE / Condition, Cell_class and T cell subcluster	COVID-19 Cerebrospinal Fluid-derived (CSF) Leukecytes	0.001418	1	0.02049	0.2195	5	197	RIN3,IFITM3,GOLIM4,CAPG,IFITM2
ToppCell Atlas	e90be1e7e02f736b6aab14010a912b592d6f1e80	Healthy-T/NK_proliferative|World / disease group, cell group and cell class	PBMC Atlas of COVID-19 Patients (Arunachalam et al.)	0.001418	1	0.02049	0.2195	5	197	MCM6,TYMS,CDT1,TCF19,EXO1
ToppCell Atlas	61f2c420b77d0527d57532172b07bfb7a4cf971a	10x_3'_v2v3-Non-neoplastic-Myeloid-TAM-MG-TAM-MG_prolif|10x_3'_v2v3 / Platform, Oncotype, Lineage, Cell_class, celltype (level4), mutation group	Harmonized single-cell landscape, intercellular crosstalk and tumor architecture of glioblastoma	0.001418	1	0.02049	0.2195	5	197	CYP19A1,IFITM3,GSTO1,VDAC1,CAPG
ToppCell Atlas	e3053ef8f604b6892c21c03e12612b49d3d30f23	PND03-Mesenchymal|PND03 / Age_group by Lineage, Lineage_subclass, Cell_type, subtypes-by-prolif	Mouse_Lung_DropSeq_E16-P28	0.001418	1	0.02049	0.2195	5	197	POGLUT3,PPP1R14A,NREP,COLEC12,NFIA
ToppCell Atlas	1089aa7991812378668d0f3d57f8000e6245a713	Severe-Plasmablast|Severe / disease group and sub_cluster of B and Plasma cells(res = 0.5)	COVID-19 B cell and Plasma cell Atlas in PBMC and BAL	0.001418	1	0.02049	0.2195	5	197	ZBTB38,RPN1,CLPTM1L,KCNK6,SEC61A1
ToppCell Atlas	2071526fe46de8359ea118ff78581eb4454aa55a	mLN-B_cell-B_cell_cycling|B_cell / Region, Cell class and subclass	Colon Immune Atlas	0.001418	1	0.02049	0.2195	5	197	ESR1,TYMS,PARPBP,CCDC86,TTC28
ToppCell Atlas	61c0d78b29dc4ad8a84172cbfcdab03f31351d0e	5'-Airway_Nasal-Epithelial-Airway_epithelium|5' / 5'-vs-3', Tissue groups, Lineages, Lineage subclass, Cell_type2, Cell_subtype2_L4.5	The Integrated Human Lung Cell Atlas	0.001418	1	0.02049	0.2195	5	197	SLK,HMGA1,HRAS,ANO1,PKP3
ToppCell Atlas	b17ac6c88dc53e54e04e8a79409d9a0de0be88dc	saliva-Mild-Moderate_progression_d12-25-Myeloid-Macrophage-macrophage,_alveolar|Mild-Moderate_progression_d12-25 / Compartment, severity and other cell annotations on 10x 3' data (130k)	Large Scale COVID-19 Single Cell Data (Ren et al.)	0.001418	1	0.02049	0.2195	5	197	GSTO1,VDAC1,CAPG,LRP1,ATP1B3
ToppCell Atlas	dcabea5c50c133c9a4e294e447462d0393174ea7	5'-Airway_Nasal-Epithelial-Airway_epithelium-respiratory_basal_cell-Suprabasal|5' / 5'-vs-3', Tissue groups, Lineages, Lineage subclass, Cell_type2, Cell_subtype2_L4.5	The Integrated Human Lung Cell Atlas	0.001418	1	0.02049	0.2195	5	197	SLK,HMGA1,HRAS,ANO1,PKP3
ToppCell Atlas	734b8db5bb4917c9ce92ed342fe6c22b64b0d3c5	5'-Parenchyma_lung-Epithelial-Alveolar_epithelium-type_I_pneumocyte-AT1-AT1_L.0.5.0.0|5' / 5'-vs-3', Tissue groups, Lineages, Lineage subclass, Cell_type2, Cell_subtype2_L4.5	The Integrated Human Lung Cell Atlas	0.001418	1	0.02049	0.2195	5	197	LMNTD2-AS1,C19orf33,MGLL,PGGHG,HSD17B6
ToppCell Atlas	46d8c7e9b3aff70bc58894282d0ec9e87d37235f	systemic_lupus_erythematosus-treated-Myeloid-non-classical_monocyte-female|systemic_lupus_erythematosus / PBMC cell types (v2) per disease, treatment status, and sex	Single-cell RNA-seq reveals the cell-type-specific molecular and genetic associations to lupus	0.001418	1	0.02049	0.2195	5	197	IFITM3,IFITM1,RNH1,NEURL1,ATP1B3
ToppCell Atlas	0460b6907743a354792b5bc40bff01aac7c41684	PBMC-Mild-Myeloid-cDC-cDC|Mild / Location, Disease Group, Cell group, Cell class and sub_cluster (2021.03.01)	Integration of Multiple Sampling Location of COVID-19 Patients	0.001418	1	0.02049	0.2195	5	197	NREP,KCNK6,CAPG,YIF1B,SPINT2
ToppCell Atlas	b349f8e96d61a4c296af64711e11fc44459a9413	renal_medulla_nuclei-Renal_AKI_(acute_kidney_injury)-Mesenchymal-Fibroblast-Collagen-low_Matrisome-low_fibroblast|Renal_AKI_(acute_kidney_injury) / Celltypes from Cells and Nuclei per compartment and clinical group	Integrated Single-nucleus and Single-cell RNA-seq of the Adult Human Kidney	0.001418	1	0.02049	0.2195	5	197	ESR1,ADCY3,COLEC12,BMPR1B,LRP1
ToppCell Atlas	2901904b8a791fac2668fd737eff7e7144378db4	COVID-19_Mild-Myeloid-cDC|COVID-19_Mild / Disease group, lineage and cell class	Integration of 5 COVID-19 PBMC Datasets	0.001418	1	0.02049	0.2195	5	197	NREP,KCNK6,CAPG,YIF1B,SPINT2
ToppCell Atlas	1a82e0e74fc5fd71c490d98e8813d719b0b81aa6	systemic_lupus_erythematosus-treated-Myeloid-non-classical_monocyte|systemic_lupus_erythematosus / PBMC cell types (v2) per disease, treatment status, and sex	Single-cell RNA-seq reveals the cell-type-specific molecular and genetic associations to lupus	0.001418	1	0.02049	0.2195	5	197	IFITM3,IFITM1,RNH1,NEURL1,ATP1B3
ToppCell Atlas	e9fac2c923179b2b8b0500076421c6fb09960b56	tumor_Lung-T/NK_cells-NK|T/NK_cells / Location, Cell class and cell subclass	Human Metastatic Lung Adenocarcinoma (Nayoung Kim et al)	0.001418	1	0.02049	0.2195	5	197	RIN3,IFITM3,IFITM2,GK5,RGS3
ToppCell Atlas	d2f7ba404a0340e12ccbd3f9d76c8d782584e775	390C-Lymphocytic-NK_cells-NK_cell_B|Lymphocytic / Donor, Lineage, Cell class and subclass (all cells)	Tissue Stability Cell Atlas - Lung Cells	0.001418	1	0.02049	0.2195	5	197	IFITM3,IFITM2,GK5,RGS3,MVD
ToppCell Atlas	94e2cc7ec531e58b8ed7e5601fdf8c4bbc3582c8	systemic_lupus_erythematosus-flare-Myeloid-classical_monocyte|systemic_lupus_erythematosus / PBMC cell types (v2) per disease, treatment status, and sex	Single-cell RNA-seq reveals the cell-type-specific molecular and genetic associations to lupus	0.001418	1	0.02049	0.2195	5	197	NDUFB1,IFITM3,GSTO1,CAPG,LRP1
ToppCell Atlas	6bddfa199ca812d9e518eaa02c3d4fb67e9f5b16	BAL-Mild-Lymphocyte-T/NK-Other_T|Mild / Location, Disease Group, Cell group, Cell class (2021.03.09)	Integration of Multiple Sampling Location of COVID-19 Patients	0.001418	1	0.02049	0.2195	5	197	TYMS,CDT1,ZNF367,TCF19,EXO1
ToppCell Atlas	5ae84f796005fa7b75d10b6464770da6cd5c8f53	droplet-Bladder-BLADDER|Bladder / Skin_Bladder_Kidney_Mammary_Gland - method, tissue, subtissue, age, lineage, cell ontology and free annotation	Mouse Aging Atlas- Tabula Muris Senis	0.001418	1	0.02049	0.2195	5	197	PPP1R14A,IFITM3,TP53I13,IFITM1,IFITM2
ToppCell Atlas	c6e977adb1248957d31300312310e08238b64236	3'-Parenchyma_lung-Immune_Myeloid-Myeloid_monocytic-non-classical_monocyte-Non-classical_monocytes-Non-classical_monocytes_L.1.2.2.0|3' / 5'-vs-3', Tissue groups, Lineages, Lineage subclass, Cell_type2, Cell_subtype2_L4.5	The Integrated Human Lung Cell Atlas	0.001418	1	0.02049	0.2195	5	197	RIN3,IFITM3,IFITM2,NEURL1,ATP1B3
ToppCell Atlas	e344455e62b3fe94bb242dc0db58d19a1d3878c7	5'-Parenchyma_lung-Epithelial-Alveolar_epithelium-type_I_pneumocyte-AT1|5' / 5'-vs-3', Tissue groups, Lineages, Lineage subclass, Cell_type2, Cell_subtype2_L4.5	The Integrated Human Lung Cell Atlas	0.001418	1	0.02049	0.2195	5	197	LMNTD2-AS1,C19orf33,MGLL,PGGHG,HSD17B6
ToppCell Atlas	44ebd3f967779bb7753fc6dcd9fde6d682f9ccd6	mild_COVID-19-cDC|mild_COVID-19 / disease group, cell group and cell class (v2)	PBMC Atlas of COVID-19 and Influenza Patients (Lee et al.)	0.001418	1	0.02049	0.2195	5	197	NREP,KCNK6,CAPG,YIF1B,SPINT2
ToppCell Atlas	2872a78b1be61aa1d50bc9a49294a21e922dc033	Smart-start-Cell-Wel_seq-Non-neoplastic-Vascular-Mural_cell-Pericyte-F|Smart-start-Cell-Wel_seq / Platform, Oncotype, Lineage, Cell_class, celltype (level4), mutation group	Harmonized single-cell landscape, intercellular crosstalk and tumor architecture of glioblastoma	0.001418	1	0.02049	0.2195	5	197	MGLL,COLEC12,PXYLP1,ANO1,IFITM1
ToppCell Atlas	a9f8edeef73a5261d7661dd1987aaa5bf6183af8	saliva-Mild-Moderate_progression_d12-25-Myeloid-Macrophage-macrophage,_alveolar-Macro_c3-EREG|Mild-Moderate_progression_d12-25 / Compartment, severity and other cell annotations on 10x 3' data (130k)	Large Scale COVID-19 Single Cell Data (Ren et al.)	0.001418	1	0.02049	0.2195	5	197	GSTO1,VDAC1,CAPG,LRP1,ATP1B3
ToppCell Atlas	b0e2ea81308bce289cb7cbea0e27de1d01afeed2	facs-Diaphragm-Limb_Muscle-3m|Diaphragm / Tongue_Heart_Limb_Muscle_Aorta_Diaphragm - method, tissue, subtissue, age, lineage, cell ontology and free annotation	Mouse Aging Atlas- Tabula Muris Senis	0.001418	1	0.02049	0.2195	5	197	NREP,COLEC12,NFIA,ARF1,AFF4
ToppCell Atlas	9162ede5572326c00ede0769fe7f4e0dd14d2340	PBMC-Mild-Myeloid-cDC-cDC|Mild / Location, Disease Group, Cell group, Cell class (2021.03.09)	Integration of Multiple Sampling Location of COVID-19 Patients	0.001418	1	0.02049	0.2195	5	197	NREP,KCNK6,CAPG,YIF1B,SPINT2
ToppCell Atlas	fb272c9c60ee3d980e528044dc567b4925a23da6	5'-Airway_Nasal-Epithelial-Airway_epithelium-respiratory_basal_cell|5' / 5'-vs-3', Tissue groups, Lineages, Lineage subclass, Cell_type2, Cell_subtype2_L4.5	The Integrated Human Lung Cell Atlas	0.001418	1	0.02049	0.2195	5	197	SLK,HMGA1,HRAS,ANO1,PKP3
ToppCell Atlas	e325de44e32021a36fffb7b7e88167b46bb051c7	MatrixFB|World / shred on cell class and cell subclass (v4)	mouse_P3_lung_dropseq (2716 cells)	0.001418	1	0.02049	0.2195	5	197	POGLUT3,PPP1R14A,NREP,COLEC12,NFIA
ToppCell Atlas	8af4a1e35ce9fb4ea3d26ab619599efb7eac43a5	renal_cortex_nuclei-CKD+DKD_normotensive-Immune-Myeloid|CKD+DKD_normotensive / Celltypes from Cells and Nuclei per compartment and clinical group	Integrated Single-nucleus and Single-cell RNA-seq of the Adult Human Kidney	0.001418	1	0.02049	0.2195	5	197	RIN3,ARHGAP26,TRPS1,COLEC12,LRP1
ToppCell Atlas	5fd52fba2cb6fa67377f873da2ff6ce9c83b0591	Mild_COVID-19-T/NK-proliferating_T/NK|Mild_COVID-19 / Disease group,lineage and cell class ï¼ˆ2021.01.30ï¼‰	COVID-19 BAL Atlas	0.001418	1	0.02049	0.2195	5	197	TYMS,CDT1,ZNF367,TCF19,EXO1
ToppCell Atlas	c9c968e223e7814cd8d22975d849a31b7e0af7aa	5'-Parenchyma_lung-Epithelial-Alveolar_epithelium-type_I_pneumocyte|5' / 5'-vs-3', Tissue groups, Lineages, Lineage subclass, Cell_type2, Cell_subtype2_L4.5	The Integrated Human Lung Cell Atlas	0.001418	1	0.02049	0.2195	5	197	LMNTD2-AS1,C19orf33,MGLL,PGGHG,HSD17B6
ToppCell Atlas	300849a922722adcbc068593fc5cc0bef936d9cb	PBMC-Severe-Lymphocyte-T/NK-NK_cell|Severe / Location, Disease Group, Cell group, Cell class and sub_cluster (2021.03.01)	Integration of Multiple Sampling Location of COVID-19 Patients	0.001418	1	0.02049	0.2195	5	197	IFITM1,IFITM2,GK5,ATM,MVD
ToppCell Atlas	c36513e893488c4299119d4fba6ef0fd72610ee6	AT2_cells-Donor_07|World / lung cells shred on cell class, cell subclass, sample id	Pathobiology of Pulmonary Fibrosis (Reyfman et al., 2019)	0.001418	1	0.02049	0.2195	5	197	MGLL,HMGA1,GSTO2,SLC25A36,MVD
ToppCell Atlas	9fcfbfbe78e8fe90c76eb37a58ed9dc8ece652a1	distal-Endothelial-Bronchial_Vessel_2-3|distal / Location, Lineage, Cell class (ontology) and Donor from 10X sequencing (macrophage renamed)	Human Lung Cell Atlas (HLCA)	0.001418	1	0.02049	0.2195	5	197	MECOM,ANO1,RGS3,SPRY4,ZNF470
ToppCell Atlas	7e0834b3947031bf244a10624dcf3f2095c79368	wk_15-18-Hematologic_Lymphocytic-B-Large_pre-B|wk_15-18 / Celltypes from embryonic and fetal-stage human lung	Human embryonic and fetal stage lung cell atlas	0.001418	1	0.02049	0.2195	5	197	HMGA1,TYMS,CDT1,ZNF367,TERT
ToppCell Atlas	021c9c48375259b808e1f36a029c4fe6971c00eb	PBMC-Mild-Myeloid-cDC|Mild / Location, Disease Group, Cell group, Cell class and sub_cluster (2021.03.01)	Integration of Multiple Sampling Location of COVID-19 Patients	0.001418	1	0.02049	0.2195	5	197	NREP,KCNK6,CAPG,YIF1B,SPINT2
ToppCell Atlas	18df0e447bcea2a405a357563f87bacc57466227	PBMC-Mild-Myeloid-cDC|Mild / Location, Disease Group, Cell group, Cell class (2021.03.09)	Integration of Multiple Sampling Location of COVID-19 Patients	0.001418	1	0.02049	0.2195	5	197	NREP,KCNK6,CAPG,YIF1B,SPINT2
ToppCell Atlas	3ce3dcbbe0edeb5a6fb5596dd6c2b4d6c1d5159d	Healthy_Control-Lymphoid-T-Proliferating_T|Healthy_Control / Condition, Lineage, Cell class and cell subclass	Bronchoalveolar Lavage (BAL) Atlas of COVID-19 Patients (Liao et al.)	0.001418	1	0.02049	0.2195	5	197	TYMS,CDT1,ZNF367,TCF19,EXO1
ToppCell Atlas	4a4d3083938783d6f5b87da02f10e501917da0b4	Healthy/Control-T/NK_proliferative|World / Disease group and Cell class	Influenza Atlas	0.001418	1	0.02049	0.2195	5	197	MCM6,TYMS,CDT1,TCF19,EXO1
ToppCell Atlas	c86fcd779f30074bdf0b23d763fee5b7e4a6e4f5	(1)_B_cell-(101)_plasma|(1)_B_cell / immune cells in Peripheral Blood (logTPM normalization)	Human Blood Atlas	0.001418	1	0.02049	0.2195	5	197	TYMS,CLPTM1L,KCNK6,SEC61A1,COPG1
ToppCell Atlas	23d069be60e6aa49858906283e384bb3284791b6	(0)_Normal/No_Treatment-(0)_LMPP_(LSK_cells)|(0)_Normal/No_Treatment / Stress and Cell class	Mouse Bone Marrow Niche (Tikhonova et al)	0.001418	1	0.02049	0.2195	5	197	GSTO1,CAPG,IFITM1,SIRT3,SPINT2
ToppCell Atlas	1e24150c5146c93914aaaa981bd17589e8ed7cf9	droplet-Bladder-BLADDER-1m|Bladder / Skin_Bladder_Kidney_Mammary_Gland - method, tissue, subtissue, age, lineage, cell ontology and free annotation	Mouse Aging Atlas- Tabula Muris Senis	0.001418	1	0.02049	0.2195	5	197	PPP1R14A,IFITM3,TP53I13,IFITM1,IFITM2
ToppCell Atlas	73a2085d2682d636726a5432d572ae2a3fbe1c3f	PCW_13-14-Mesenchymal|PCW_13-14 / Celltypes from embryonic and fetal-stage human lung	A topographic atlas defines developmental origins of cell heterogeneity in the human embryonic lung	0.001418	1	0.02049	0.2195	5	197	NREP,COLEC12,NFIA,TTC28,LRP1
ToppCell Atlas	d7a9296092153cf66426911fecd810f0c1ef978e	BAL-Mild-Lymphocyte-T/NK-Other_T-T/NK_proliferative|Mild / Location, Disease Group, Cell group, Cell class and sub_cluster (2021.03.01)	Integration of Multiple Sampling Location of COVID-19 Patients	0.001418	1	0.02049	0.2195	5	197	TYMS,CDT1,ZNF367,TCF19,EXO1
ToppCell Atlas	dcff23240bb7cb652d7426b29355aa74442ef6fc	BAL-Mild-Lymphocyte-T/NK-Other_T|Mild / Location, Disease Group, Cell group, Cell class and sub_cluster (2021.03.01)	Integration of Multiple Sampling Location of COVID-19 Patients	0.001418	1	0.02049	0.2195	5	197	TYMS,CDT1,ZNF367,TCF19,EXO1
ToppCell Atlas	1463522df1b6358cbe3b5022a3e153878e9c9e43	systemic_lupus_erythematosus-flare-Myeloid-non-classical_monocyte-female|systemic_lupus_erythematosus / PBMC cell types (v2) per disease, treatment status, and sex	Single-cell RNA-seq reveals the cell-type-specific molecular and genetic associations to lupus	0.001418	1	0.02049	0.2195	5	197	IFITM3,IFITM1,RNH1,NEURL1,ATP1B3
ToppCell Atlas	ffaf2d7b6aa82008bd64a691b48113626343872c	systemic_lupus_erythematosus-flare-Myeloid-classical_monocyte-female|systemic_lupus_erythematosus / PBMC cell types (v2) per disease, treatment status, and sex	Single-cell RNA-seq reveals the cell-type-specific molecular and genetic associations to lupus	0.001418	1	0.02049	0.2195	5	197	NDUFB1,IFITM3,GSTO1,CAPG,LRP1
ToppCell Atlas	b1c6a15bf6c0645952a7247182dc71baf4736869	droplet-Mammary_Gland-nan-3m-Epithelial|Mammary_Gland / Skin_Bladder_Kidney_Mammary_Gland - method, tissue, subtissue, age, lineage, cell ontology and free annotation	Mouse Aging Atlas- Tabula Muris Senis	0.001418	1	0.02049	0.2195	5	197	C19orf33,GSTO1,ANO1,SPINT2,PKP3
ToppCell Atlas	434a5686a103bb766e0d80038413f0e12ea3981a	BAL-Mild-Lymphocyte-T/NK-Other_T-T/NK_proliferative|Mild / Location, Disease Group, Cell group, Cell class (2021.03.09)	Integration of Multiple Sampling Location of COVID-19 Patients	0.001418	1	0.02049	0.2195	5	197	TYMS,CDT1,ZNF367,TCF19,EXO1
ToppCell Atlas	df2fe36cb96e2565a9d21c24cb4e451e8befd4be	control-Myeloid-Non-resident_Macrophage|Myeloid / Severity, Lineage and Cell class of Nasopharyngeal (NS) Samples from Patients and Controls	Upper Airway and Bronchi Atlas of COVID-19 Patients	0.001418	1	0.02049	0.2195	5	197	IFITM3,RASA2,LRP1,RAP2C,ATP1B3
ToppCell Atlas	a22c0f2ffac34635c9c8221aee778e2fc78d672b	saliva-Mild-Moderate_progression_d12-25-Myeloid-Macrophage|Mild-Moderate_progression_d12-25 / Compartment, severity and other cell annotations on 10x 3' data (130k)	Large Scale COVID-19 Single Cell Data (Ren et al.)	0.001418	1	0.02049	0.2195	5	197	GSTO1,VDAC1,CAPG,LRP1,ATP1B3
ToppCell Atlas	794517c70089da109f4c6489fe406c0ba6882b76	Mild-Lymphoid-T-Proliferating_T|Mild / Condition, Lineage, Cell class and cell subclass	Bronchoalveolar Lavage (BAL) Atlas of COVID-19 Patients (Liao et al.)	0.001418	1	0.02049	0.2195	5	197	TYMS,CDT1,ZNF367,TCF19,EXO1
ToppCell Atlas	c0a71a9452febda433bc544e4ac0a79c43dcf13e	BAL-Mild-Lymphocyte-T/NK-Other_T-T/NK_proliferative-|Mild / Location, Disease Group, Cell group, Cell class and sub_cluster (2021.03.09)	Integration of Multiple Sampling Location of COVID-19 Patients	0.001418	1	0.02049	0.2195	5	197	TYMS,CDT1,ZNF367,TCF19,EXO1
ToppCell Atlas	5027787ab3ce60e1ddcb99e3a01f40bb07b05804	3'-GW_trimst-1-LargeIntestine-Epithelial-epithelial_progenitor_cell-Proximal_progenitor|GW_trimst-1 / Celltypes from developing, pediatric, Crohn's, & adult GI tract	Cells of the human intestinal tract mapped across space and time	0.001418	1	0.02049	0.2195	5	197	C19orf33,HMGA1,RASSF7,SPINT2,PKP3
ToppCell Atlas	9a14bc2e7d6081e2ab0e2e5555fc8804f13d3dbe	PND14-Mesenchymal|PND14 / Age_group by Lineage, Lineage_subclass, Cell_type, subtypes-by-prolif	Mouse_Lung_DropSeq_E16-P28	0.001418	1	0.02049	0.2195	5	197	PPP1R14A,NREP,COLEC12,NFIA,LRP1
ToppCell Atlas	b22a79a5922c865a360e2afc5506a08a512fa76a	ASK452-Epithelial-Transformed_epithelium|ASK452 / Donor, Lineage and Cell class of Lung cells from Dropseq	A Cellular Census of Human Lungs (Vieira Braga et al)	0.001418	1	0.02049	0.2195	5	197	C19orf33,DDX10,NFIA,IFITM3,TUBB
ToppCell Atlas	f34b1e34f1f0694564031077172c890b233ce8b7	BAL-Mild-Lymphocyte-T/NK-Other_T-T/NK_proliferative-|Mild / Location, Disease Group, Cell group, Cell class and sub_cluster (2021.03.01)	Integration of Multiple Sampling Location of COVID-19 Patients	0.001418	1	0.02049	0.2195	5	197	TYMS,CDT1,ZNF367,TCF19,EXO1
ToppCell Atlas	3cd1c816bc7a57278b2ef615b69545356ab8f522	saliva-Mild-Moderate_progression_d12-25-Myeloid-Granulocytic-Neutrophil-Neu_c1-IL1B|Mild-Moderate_progression_d12-25 / Compartment, severity and other cell annotations on 10x 3' data (130k)	Large Scale COVID-19 Single Cell Data (Ren et al.)	0.001418	1	0.02049	0.2195	5	197	ARHGAP26,IFITM3,PGGHG,IFITM1,IFITM2
ToppCell Atlas	aca6cbff7391ff550061bb7daa67fc5f6585806a	10x5'-lymph-node_spleen-Lymphocytic_T_CD4/8-lo-Cycling_T|lymph-node_spleen / Manually curated celltypes from each tissue	Cross-tissue immune cell analysis reveals tissue-specific features in humans	0.001418	1	0.02049	0.2195	5	197	TYMS,CDT1,TCF19,TUBB,EXO1
ToppCell Atlas	ee89b8521fb4faaed9e4d39f7171e45eccf38b00	VE-NK-|VE / Condition, Cell_class and T cell subcluster	COVID-19 Cerebrospinal Fluid-derived (CSF) Leukecytes	0.001418	1	0.02049	0.2195	5	197	RIN3,IFITM3,GOLIM4,CAPG,IFITM2
ToppCell Atlas	2e622d75fb45cfa80f78e1880ad056a50709895a	3'-Parenchyma_lung-Immune_Myeloid-Myeloid_macrophage-alveolar_macrophage-Alveolar_macrophages-Alveolar_macrophages_L.1.0.0.0|3' / 5'-vs-3', Tissue groups, Lineages, Lineage subclass, Cell_type2, Cell_subtype2_L4.5	The Integrated Human Lung Cell Atlas	0.001418	1	0.02049	0.2195	5	197	GLDN,COLEC12,GSTO1,CAPG,LRP1
ToppCell Atlas	ff45a212434a1b128e1a217c6abdec6380938da9	COVID-19_Moderate-cDC|COVID-19_Moderate / disease group, cell group and cell class	PBMC Atlas of COVID-19 Patients (Arunachalam et al.)	0.001418	1	0.02049	0.2195	5	197	NREP,IFITM3,KCNK6,CAPG,SPINT2
ToppCell Atlas	c7af5510e2dd69b6a044244b22e62b82f474fdbd	(1)_B_cell-(10)_B_cell-(101)_plasma|(10)_B_cell / immune cells in Peripheral Blood (logTPM normalization)	Human Blood Atlas	0.001418	1	0.02049	0.2195	5	197	TYMS,CLPTM1L,KCNK6,SEC61A1,COPG1
ToppCell Atlas	a0d463825b62de49466f9fa563405dda4387cfff	droplet-Thymus-nan-21m-Lymphocytic-thymocyte|Thymus / Spleen_Marrow_Thymus - method, tissue, subtissue, age, lineage, cell ontology and free annotation	Mouse Aging Atlas- Tabula Muris Senis	0.001418	1	0.02049	0.2195	5	197	MCM6,TYMS,TCF19,PRIM1,MBNL3
ToppCell Atlas	b6bbf87e5823fa66b4cad6a7be4f777356887b59	Healthy_donor-T/NK_proliferative|Healthy_donor / disease group, cell group and cell class (v2)	PBMC Atlas of COVID-19 and Influenza Patients (Lee et al.)	0.001418	1	0.02049	0.2195	5	197	MCM6,TYMS,CDT1,TCF19,EXO1
ToppCell Atlas	795e607fb4c102940344b2f4ea7c16e62fd973d3	(7)_MNP-(7)_DC_2|(7)_MNP / Spleen cell shreds - cell class (v1) and cell subclass (v1)	Tissue Stability Cell Atlas - Spleen Cells	0.001418	1	0.02049	0.2195	5	197	PPP1R14A,HMGA1,IFITM3,KCNK6,SPINT2
ToppCell Atlas	c2e390653d5dee7e731c1840cfdab41987dede9b	renal_medulla_nuclei-Renal_AKI_(acute_kidney_injury)-Mesenchymal-Fibroblast-Collagen-low_Matrisome-low_fibroblast-|Renal_AKI_(acute_kidney_injury) / Celltypes from Cells and Nuclei per compartment and clinical group	Integrated Single-nucleus and Single-cell RNA-seq of the Adult Human Kidney	0.001418	1	0.02049	0.2195	5	197	ESR1,ADCY3,COLEC12,BMPR1B,LRP1
ToppCell Atlas	e26b98a8380e693110a97d8e5a353998f8d67c6d	myeloid-CD34+_Monoblast|myeloid / Lineage and Cell class	Human Bone Marrow Atlas	0.00145	1	0.02049	0.2195	5	198	MCM6,NREP,TYMS,CDT1,TUBB
ToppCell Atlas	4c9c40e91173836ad0df2eba635a4cb3385e80c6	Healthy_donor-NK|World / disease group, cell group and cell class (v2)	PBMC Atlas of COVID-19 and Influenza Patients (Lee et al.)	0.00145	1	0.02049	0.2195	5	198	ZBTB38,IFITM1,IFITM2,GK5,MVD
ToppCell Atlas	d91bd26e499637949768587603cad3c03dcc56e7	normal-na-Myeloid-non-classical_monocyte-female|normal / PBMC cell types (v2) per disease, treatment status, and sex	Single-cell RNA-seq reveals the cell-type-specific molecular and genetic associations to lupus	0.00145	1	0.02049	0.2195	5	198	IFITM3,IFITM2,RNH1,NEURL1,ATP1B3
ToppCell Atlas	e2d2f9f209f77d0c48cfe3e9902c0ae0795511b2	Sigmoid-T_cell-Treg|T_cell / Region, Cell class and subclass	Colon Immune Atlas	0.00145	1	0.02049	0.2195	5	198	ZBTB38,TRPS1,SPINT2,METTL8,GREB1
ToppCell Atlas	b2868a897dd96494cf1829c30e0ce508f52efdf3	3'_v3-lymph-node_spleen-Lymphocytic_NK-Cycling_NK|lymph-node_spleen / Manually curated celltypes from each tissue	Cross-tissue immune cell analysis reveals tissue-specific features in humans	0.00145	1	0.02049	0.2195	5	198	TYMS,CDT1,TCF19,TUBB,EXO1
ToppCell Atlas	aa23119d73554733981df474648e59918d04edfc	distal-3-Hematologic-Proliferating_NK/T|3 / Location, Lineage, Cell class (ontology) and Donor from 10X sequencing (macrophage renamed)	Human Lung Cell Atlas (HLCA)	0.00145	1	0.02049	0.2195	5	198	TYMS,CDT1,ZNF367,TCF19,TYMSOS
ToppCell Atlas	8de49c62ab533031936db4cee50ff13b259ecc22	systemic_lupus_erythematosus-managed-Myeloid-non-classical_monocyte-female|systemic_lupus_erythematosus / PBMC cell types (v2) per disease, treatment status, and sex	Single-cell RNA-seq reveals the cell-type-specific molecular and genetic associations to lupus	0.00145	1	0.02049	0.2195	5	198	IFITM3,IFITM2,RNH1,NEURL1,ATP1B3
ToppCell Atlas	77f41f0e0895b7c732bab1fd2e047f2ed31cbd9d	Bronchial_Brush-Immune-Luminal_Macrophages|Immune / Tissue, Lineage and Cell class of Lung Cells from 10X	A Cellular Census of Human Lungs (Vieira Braga et al)	0.00145	1	0.02049	0.2195	5	198	GLDN,MGLL,COLEC12,GSTO1,LRP1
ToppCell Atlas	6caab5266da666cfbe92ac1ace26ad2004e5aa09	Sepsis-URO-Others|URO / Disease, condition lineage and cell class	Integration of immune-mediated diseases (COVID-19 + Influenza + Sepsis + Multiple Sclerosis)	0.00145	1	0.02049	0.2195	5	198	ZNF274,PPP1R14A,MCM6,TYMS,RUVBL1
ToppCell Atlas	e06d41a7254a09e037ec404be2d8c352d5cbd7f4	5'-Airway_Nasal-Epithelial-Airway_epithelium-respiratory_basal_cell-Suprabasal-Suprabasal_L.0.0.2.1|5' / 5'-vs-3', Tissue groups, Lineages, Lineage subclass, Cell_type2, Cell_subtype2_L4.5	The Integrated Human Lung Cell Atlas	0.00145	1	0.02049	0.2195	5	198	SLK,HMGA1,HRAS,ANO1,PKP3
ToppCell Atlas	f7c89588bc84415acf7488cfb7a86781cd998c69	3'-Adult-LymphNode-Endothelial|Adult / Celltypes from developing, pediatric, Crohn's, & adult GI tract	Cells of the human intestinal tract mapped across space and time	0.00145	1	0.02049	0.2195	5	198	ACKR5,GATA2,IFITM3,IFITM1,IFITM2
ToppCell Atlas	d35e9d0952b3f7cd5d0d1a69bad2ae81af8eed50	Sepsis-URO-Others-RBC|URO / Disease, condition lineage and cell class	Integration of immune-mediated diseases (COVID-19 + Influenza + Sepsis + Multiple Sclerosis)	0.00145	1	0.02049	0.2195	5	198	ZNF274,PPP1R14A,MCM6,TYMS,RUVBL1
ToppCell Atlas	c26c909e95225440abdf558b1b858ffc06177000	PBMC_fresh-frozen-Mild-Moderate_progression_d12-25-Myeloid-Monocytic-Classical_Monocyte-Mono_c2-CD14-HLA-DPB1|Mild-Moderate_progression_d12-25 / Compartment, severity and other cell annotations on 10x 3' data (130k)	Large Scale COVID-19 Single Cell Data (Ren et al.)	0.00145	1	0.02049	0.2195	5	198	HMGA1,IFITM3,GSTO1,CAPG,LRP1
ToppCell Atlas	60e5bd8dfe27c43ce5f4da19b65270c41577ef4f	systemic_lupus_erythematosus-managed-Myeloid-non-classical_monocyte|systemic_lupus_erythematosus / PBMC cell types (v2) per disease, treatment status, and sex	Single-cell RNA-seq reveals the cell-type-specific molecular and genetic associations to lupus	0.00145	1	0.02049	0.2195	5	198	IFITM3,IFITM2,RNH1,NEURL1,ATP1B3
ToppCell Atlas	0dc7d59a07428a7b7e8bdc81f0e2417dd4ce3cf2	facs-Trachea-nan-3m-Mesenchymal-fibroblast|Trachea / Lung_Trachea - method, tissue, subtissue, age, lineage, cell ontology and free annotation	Mouse Aging Atlas- Tabula Muris Senis	0.00145	1	0.02049	0.2195	5	198	POGLUT3,COLEC12,NFIA,GOLIM4,LRP1
ToppCell Atlas	9813578a58cdedf68b57a0a5e3cf190c9c25a4cd	CD8+_Memory_T_cell-FLU-2|CD8+_Memory_T_cell / cell class, Virus stimulation and cluster	CD8+ Memory T cells (PBMC) of COVID-19 Patients	0.00145	1	0.02049	0.2195	5	198	HMGA1,TYMS,MYBBP1A,RUVBL1,EXO1
ToppCell Atlas	ceac1b51bacfd0dd7fe7c6a666f7927055e1f380	Mild-CD8+_T_activated|Mild / Disease group and Cell class	COVID-19 T cell Atlas (BAL)	0.00145	1	0.02049	0.2195	5	198	IFITM3,KPNB1,IFITM1,IFITM2,PHF11
ToppCell Atlas	8d6b0b9da7c1e64155cbcbb04ad38d129a29030c	5'-Adult-Distal_Rectal-Endothelial|Adult / Celltypes from developing, pediatric, Crohn's, & adult GI tract	Cells of the human intestinal tract mapped across space and time	0.00145	1	0.02049	0.2195	5	198	GATA2,MECOM,IFITM3,IFITM1,IFITM2
ToppCell Atlas	7ecce5e266bb08797088cc8f8309e0c7b48df5c9	moderate-Epithelial-Secretory|Epithelial / Severity, Lineage and Cell class of Nasopharyngeal (NS) Samples from Patients and Controls	Upper Airway and Bronchi Atlas of COVID-19 Patients	0.00145	1	0.02049	0.2195	5	198	RPN1,C19orf33,IFITM1,SEC62,ATP1B3
ToppCell Atlas	92bccaec01f1dbb17d5efcba30f7f800f674ca96	LAM-Endothelial-VasEndo-2|Endothelial / Condition, Lineage and Cell class	Atlas of Lymphangioleiomyomatosis (LAM)	0.00145	1	0.02049	0.2195	5	198	PPP1R14A,MECOM,IFITM3,IFITM1,IFITM2
ToppCell Atlas	fc066f428340478605e7d9ff3c0c645c427c4876	control-Platelet|World / Cohort 1 (10x PBMC) with disease condition, cell group and cell class	PBMC Atlas of COVID-19 Patients (Schulte-Schrepping et al.)	0.00145	1	0.02049	0.2195	5	198	GATA2,PPP1R14A,C19orf33,MGLL,SCGB1C1
ToppCell Atlas	2ec42643200aa9feb33e2b87570f276fbad21cad	myeloid-Dendritic_cell-Conventional_dendritic_cell|World / Lineage, cell class and subclass	Human Cord Blood Atlas	0.00145	1	0.02049	0.2195	5	198	IFITM3,KCNK6,PRXL2C,RNH1,ATP1B3
ToppCell Atlas	aee3d8757642cd6bbf6dc03e78b3912c6b8e510a	COVID-19-Heart-Low_count_Fib|Heart / Disease (COVID-19 only), tissue and cell type	COVID-19 Autopsy Atlas (Lung, Liver, Kidney, Heart)	0.00145	1	0.02049	0.2195	5	198	IFITM3,TUBB,IFITM2,GUK1,LRP1
ToppCell Atlas	dd38840a96171f58da243daa22b013e15a81db4a	Non-neuronal-Postmitotic-Mural|World / Primary Cells by Cluster	Comparison of human cortex and organoids	0.00145	1	0.02049	0.2195	5	198	GATA2,COLEC12,IFITM3,IFITM1,IFITM2
ToppCell Atlas	885cbd3695b466a161cf318d35ebbdfcc0c19cec	3'-Parenchyma_lung-Immune_Myeloid-Myeloid_macrophage-alveolar_macrophage-Alveolar_macrophages-Alveolar_macrophages_L.1.0.0.1|3' / 5'-vs-3', Tissue groups, Lineages, Lineage subclass, Cell_type2, Cell_subtype2_L4.5	The Integrated Human Lung Cell Atlas	0.00145	1	0.02049	0.2195	5	198	GLDN,CHML,GSTO1,VDAC1,CAPG
ToppCell Atlas	ad8d4ad042f06fd1afbaef903fb36e57e4d23a7c	systemic_lupus_erythematosus-managed-Myeloid-non-classical_monocyte-male|systemic_lupus_erythematosus / PBMC cell types (v2) per disease, treatment status, and sex	Single-cell RNA-seq reveals the cell-type-specific molecular and genetic associations to lupus	0.00145	1	0.02049	0.2195	5	198	IFITM3,IFITM2,RNH1,NEURL1,ATP1B3
ToppCell Atlas	dd8d5d635df7d4875c7a19f605e1289bc66bcfa6	(0)_NK_cell|World / shred on Cell_type and subtype	Colon Immune Atlas from Gut Cell Atlas	0.00145	1	0.02049	0.2195	5	198	RIN3,IFITM3,IFITM1,IFITM2,MVD
ToppCell Atlas	6b160b3d6a2c1b1641c2c7dcec1a7ef38411fec9	critical-Epithelial-FOXN4+|critical / Severity, Lineage and Cell class of Nasopharyngeal (NS) Samples from Patients and Controls	Upper Airway and Bronchi Atlas of COVID-19 Patients	0.00145	1	0.02049	0.2195	5	198	POGLUT3,TYMS,CDT1,TCF19,PLCE1
ToppCell Atlas	c477405b093f4e5374e57bcacf1fb204a0f7eb3b	wk_15-18-Epithelial-Airway_epithelial_progenitor|wk_15-18 / Celltypes from embryonic and fetal-stage human lung	Human embryonic and fetal stage lung cell atlas	0.00145	1	0.02049	0.2195	5	198	C19orf33,MECOM,HMGA1,RASSF7,SPINT2
ToppCell Atlas	55ea8c9d2154ded74c7b851735b24c95bae01de4	3'-Parenchyma_lung-Immune_Lymphocytic-Lymphocytic_T/NK-T_cell|3' / 5'-vs-3', Tissue groups, Lineages, Lineage subclass, Cell_type2, Cell_subtype2_L4.5	The Integrated Human Lung Cell Atlas	0.00145	1	0.02049	0.2195	5	198	TYMS,CDT1,ZNF367,TCF19,TUBB
ToppCell Atlas	7c4993be089979e79ca1a160c0c4059c422eac6d	3'-GW_trimst-1-LargeIntestine-Epithelial|GW_trimst-1 / Celltypes from developing, pediatric, Crohn's, & adult GI tract	Cells of the human intestinal tract mapped across space and time	0.00145	1	0.02049	0.2195	5	198	ABO,C19orf33,MECOM,RASSF7,SPINT2
ToppCell Atlas	672c6faeed54e1397e12c0aac1a5cbd19c684f06	Non-neuronal-Dividing-Radial_Glia-vRG-11|World / Primary Cells by Cluster	Comparison of human cortex and organoids	0.00145	1	0.02049	0.2195	5	198	HMGA1,TYMS,CDT1,CHEK2,EXO1
ToppCell Atlas	fc7d8b8e710eedd6cfc1e5393f0c23feac283807	3'-Parenchyma_lung-Immune_Lymphocytic-Lymphocytic_T/NK-T_cell-T_cells_proliferating|3' / 5'-vs-3', Tissue groups, Lineages, Lineage subclass, Cell_type2, Cell_subtype2_L4.5	The Integrated Human Lung Cell Atlas	0.00145	1	0.02049	0.2195	5	198	TYMS,CDT1,ZNF367,TCF19,TUBB
ToppCell Atlas	2777c5efe84ce3dbbe6175ecc1c987bc816ab74b	proximal-3-Hematologic-Proliferating_NK/T|3 / Location, Lineage, Cell class (ontology) and Donor from 10X sequencing (macrophage renamed)	Human Lung Cell Atlas (HLCA)	0.00145	1	0.02049	0.2195	5	198	MCM6,TYMS,CDT1,ZNF367,TCF19
ToppCell Atlas	bcfe7b6d91f2e2f145cb2660b65fd2a6c1134b86	10x_5'_v1-Non-neoplastic-Lymphoid-CD4/CD8-Prolif_T-F_2|10x_5'_v1 / Platform, Oncotype, Lineage, Cell_class, celltype (level4), mutation group	Harmonized single-cell landscape, intercellular crosstalk and tumor architecture of glioblastoma	0.00145	1	0.02049	0.2195	5	198	MCM6,TYMS,CDT1,TCF19,EXO1
ToppCell Atlas	a5cbe60caadd5b975906ecbc4eaa9795e4ebf885	10x5'-Lung|World / Manually curated celltypes from each tissue	Cross-tissue immune cell analysis reveals tissue-specific features in humans	0.00145	1	0.02049	0.2195	5	198	MGLL,IFITM3,GSTO1,CAPG,LRP1
ToppCell Atlas	e87d1fe2befbd32b0c723ab43b9de95495ea3ee3	15-Distal-Mesenchymal-Mesenchyme_RSPO2+|Distal / Age, Tissue, Lineage and Cell class	Human Fetal Lung in Development	0.00145	1	0.02049	0.2195	5	198	PPP1R14A,NREP,TYMS,IFITM3,TUBB
ToppCell Atlas	2e121899f58a5024e26441bd326aac12c37fe6d1	proximal-Hematologic-Proliferating_NK/T-3|proximal / Location, Lineage, Cell class (ontology) and Donor from 10X sequencing (macrophage renamed)	Human Lung Cell Atlas (HLCA)	0.00145	1	0.02049	0.2195	5	198	MCM6,TYMS,CDT1,ZNF367,TCF19
ToppCell Atlas	da6963184c32761c896a9b91a5321ad84b583736	medial-Hematologic-Proliferating_Macrophage|medial / Location, Lineage, Cell class (ontology) and Donor from 10X sequencing (macrophage renamed)	Human Lung Cell Atlas (HLCA)	0.00145	1	0.02049	0.2195	5	198	TYMS,CDT1,TCF19,TYMSOS,EXO1
ToppCell Atlas	ad9fb53cd216af9bc9998d6b3bd0255b45e0dbfb	3'-GW_trimst-1-LargeIntestine-Epithelial-epithelial_progenitor_cell|GW_trimst-1 / Celltypes from developing, pediatric, Crohn's, & adult GI tract	Cells of the human intestinal tract mapped across space and time	0.00145	1	0.02049	0.2195	5	198	ABO,C19orf33,MECOM,RASSF7,SPINT2
ToppCell Atlas	d508d69d8de233573aee14f17dd8ef054654aa54	COVID-19_Severe-PLT_0|World / Disease Group and Platelet Clusters	COVID-19 PBMC Platelet Atlas	0.00145	1	0.02049	0.2195	5	198	MGLL,IFITM3,IFITM2,YIF1B,RNH1
ToppCell Atlas	963b7ff8c5322d9290bbaf42137bb8fdd0672db9	(7)_Epithelial_cells-(7)_Epithelial-D_(AT2)|(7)_Epithelial_cells / Lung cell shreds - cell class (v4) and cell subclass (v4)	Tissue Stability Cell Atlas - Lung Cells	0.00145	1	0.02049	0.2195	5	198	PSMD8,IFITM2,RASSF7,RNH1,MVD
ToppCell Atlas	5c14b152912429f099dfcb6bcb1aec80314a3284	distal-Hematologic-Proliferating_NK/T-3|distal / Location, Lineage, Cell class (ontology) and Donor from 10X sequencing (macrophage renamed)	Human Lung Cell Atlas (HLCA)	0.00145	1	0.02049	0.2195	5	198	TYMS,CDT1,ZNF367,TCF19,TYMSOS
ToppCell Atlas	d7053a898e04478c577381085f615edaad3cdc5b	healthy_donor-Lymphocytic-ILC-NK_cell|healthy_donor / Disease condition, Lineage, Cell class and subclass	PBMC Atlas of COVID-19 patients (Wilk et al.)	0.00145	1	0.02049	0.2195	5	198	IFITM1,IFITM2,GK5,RGS3,ATM
ToppCell Atlas	09be07ebfc3e49c3858e9b74605b69cf4fc28b56	5'-GW_trimst-2-SmallIntestine-Mesenchymal-fibroblastic-Stromal_1_(ADAMDEC1+)|GW_trimst-2 / Celltypes from developing, pediatric, Crohn's, & adult GI tract	Cells of the human intestinal tract mapped across space and time	0.00145	1	0.02049	0.2195	5	198	PPP1R14A,IFITM3,IFITM1,IFITM2,LRP1
ToppCell Atlas	fcf53d6ac2e442400fa0c07c6de72e00a9143ba2	10x3'2.3-week_14-16-Hematopoietic-MK-early_MK|week_14-16 / cell types per 3 fetal stages;per 3',per 5'	Blood and immune development in human fetal bone marrow	0.00145	1	0.02049	0.2195	5	198	GATA2,PPP1R14A,MECOM,MGLL,SPINT2
ToppCell Atlas	f5a12861e2b8ff8309f3e4d0ad83d4f6860cc616	normal-na-Myeloid-non-classical_monocyte|normal / PBMC cell types (v2) per disease, treatment status, and sex	Single-cell RNA-seq reveals the cell-type-specific molecular and genetic associations to lupus	0.00145	1	0.02049	0.2195	5	198	IFITM3,IFITM2,RNH1,NEURL1,ATP1B3
ToppCell Atlas	8a55589b9244283e4b0b423a4a6d6202e8e0fec9	5'-Adult-Distal_Rectal-Endothelial-blood_vessel_EC-Mature_arterial_EC|Adult / Celltypes from developing, pediatric, Crohn's, & adult GI tract	Cells of the human intestinal tract mapped across space and time	0.00145	1	0.02049	0.2195	5	198	GATA2,MECOM,IFITM3,IFITM1,IFITM2
ToppCell Atlas	41ead3d3733b79e3e45648d5ce1909e617c35ed7	10x_3'_v3-lymph_node_(10x_3'_v3)-lymphocytic-T_lymphocytic-effector_CD8-positive,_alpha-beta_T_cell|lymph_node_(10x_3'_v3) / Per Platform+tissue_group, by lineage_subgroup, cell_group, cell_type	Immune and Hematologic Cells from 24 tissues of the Tabula Sapiens: a multiple organ single cell transcriptomic atlas of humans.	0.00145	1	0.02049	0.2195	5	198	ZBTB38,ARHGAP26,MRPL10,IFITM1,GUK1
ToppCell Atlas	0cb88084eac25604ec8f9b1497fb8d2433f1971c	COVID-19_Severe-NK|COVID-19_Severe / disease group, cell group and cell class	PBMC Atlas of COVID-19 Patients (Arunachalam et al.)	0.00145	1	0.02049	0.2195	5	198	IFITM1,GK5,SIGIRR,ATM,MVD
ToppCell Atlas	9fc1035ea447a4551a66944c869c4671e17cec61	Non-neuronal-Postmitotic-Mural-Mural|World / Primary Cells by Cluster	Comparison of human cortex and organoids	0.00145	1	0.02049	0.2195	5	198	GATA2,COLEC12,IFITM3,IFITM1,IFITM2
ToppCell Atlas	17dc055e2a289496d9c5cdbf3297bdf906dc6d22	PCW_10-12-Mesenchymal-Mesenchymal_fibroblastic|PCW_10-12 / Celltypes from embryonic and fetal-stage human lung	A topographic atlas defines developmental origins of cell heterogeneity in the human embryonic lung	0.00145	1	0.02049	0.2195	5	198	NREP,COLEC12,NFIA,TTC28,LRP1
ToppCell Atlas	aad65981cfc181d3abab24c75b19f6542818cf2c	COVID-19_Severe|World / Disease Group and Platelet Clusters	COVID-19 PBMC Platelet Atlas	0.00145	1	0.02049	0.2195	5	198	MGLL,NDUFB1,IFITM3,IFITM2,RNH1
ToppCell Atlas	ff9c97c6f579a4e79859d420f224556fadc1f6ab	10x_3'_v3-tissue-resident_(10x_3'_v3)|10x_3'_v3 / Per Platform+tissue_group, by lineage_subgroup, cell_group, cell_type	Immune and Hematologic Cells from 24 tissues of the Tabula Sapiens: a multiple organ single cell transcriptomic atlas of humans.	0.00145	1	0.02049	0.2195	5	198	COLEC12,GSTO1,CAPG,LRP1,ATP1B3
ToppCell Atlas	e0e47cf65774191981840b22905b2094b95abe0f	normal_Lung-Fibroblasts-COL13A1+_matrix_FBs|Fibroblasts / Location, Cell class and cell subclass	Human Metastatic Lung Adenocarcinoma (Nayoung Kim et al)	0.00145	1	0.02049	0.2195	5	198	PPP1R14A,KCNK6,ANO1,RGS3,SPINT2
ToppCell Atlas	d1f54ed3ef5e05ebda7da999e172d168dc6802cd	5'-Adult-Distal_Rectal-Endothelial-blood_vessel_EC|Adult / Celltypes from developing, pediatric, Crohn's, & adult GI tract	Cells of the human intestinal tract mapped across space and time	0.00145	1	0.02049	0.2195	5	198	GATA2,MECOM,IFITM3,IFITM1,IFITM2
ToppCell Atlas	fd14efd8e6c74a04bde985c08dc34217c0ef1bab	(5)_Fibroblasts-(5)_Fibroblast-D|(5)_Fibroblasts / Lung cell shreds - cell class (v4) and cell subclass (v4)	Tissue Stability Cell Atlas - Lung Cells	0.00145	1	0.02049	0.2195	5	198	COLEC12,NFIA,IFITM1,RSPO3,LRP1
ToppCell Atlas	bcdbba72bd2004a2863635b150abd671265e3ed9	10x5'v1-week_14-16-Hematopoietic-erythroid-early_erythroid|week_14-16 / cell types per 3 fetal stages;per 3',per 5'	Blood and immune development in human fetal bone marrow	0.00145	1	0.02049	0.2195	5	198	ACAT1,HMGA1,TYMS,NFIA,TUBB
ToppCell Atlas	64a2bcf5a9ba66a4fe08fbde33f1886c136cde8f	medial-2-Hematologic-Proliferating_Macrophage|2 / Location, Lineage, Cell class (ontology) and Donor from 10X sequencing (macrophage renamed)	Human Lung Cell Atlas (HLCA)	0.00145	1	0.02049	0.2195	5	198	TYMS,CDT1,TCF19,TYMSOS,EXO1
ToppCell Atlas	76d46950c11cb4708866db0da54ce00d5c0adab8	wk_15-18-Mesenchymal-Myofibro_&_SMC-Pericyte|wk_15-18 / Celltypes from embryonic and fetal-stage human lung	Human embryonic and fetal stage lung cell atlas	0.00145	1	0.02049	0.2195	5	198	MGLL,ADCY3,RGS3,SPRY4,PLCE1
ToppCell Atlas	11b0d021114df73a539b04f76dd7c63f1fdbdf4f	systemic_lupus_erythematosus-flare-Myeloid-non-classical_monocyte|systemic_lupus_erythematosus / PBMC cell types (v2) per disease, treatment status, and sex	Single-cell RNA-seq reveals the cell-type-specific molecular and genetic associations to lupus	0.00145	1	0.02049	0.2195	5	198	IFITM3,IFITM1,RNH1,NEURL1,ATP1B3
ToppCell Atlas	fcc14ac3eb5088b9d6cd6af5a34dee5b81c0ece8	medial-Hematologic-Proliferating_Macrophage-2|medial / Location, Lineage, Cell class (ontology) and Donor from 10X sequencing (macrophage renamed)	Human Lung Cell Atlas (HLCA)	0.00145	1	0.02049	0.2195	5	198	TYMS,CDT1,TCF19,TYMSOS,EXO1
ToppCell Atlas	08982f9e37591261975ddff9b9a6a59ba836fc0f	5'-Adult-LargeIntestine-Epithelial-epithelial_progenitor_cell|Adult / Celltypes from developing, pediatric, Crohn's, & adult GI tract	Cells of the human intestinal tract mapped across space and time	0.00145	1	0.02049	0.2195	5	198	EXPH5,MECOM,TYMS,SPINT2,PLCE1
ToppCell Atlas	aa33be29e26f1b8facfc894413099083ae3bbb1b	healthy_donor-Lymphocytic-ILC|healthy_donor / Disease condition, Lineage, Cell class and subclass	PBMC Atlas of COVID-19 patients (Wilk et al.)	0.00145	1	0.02049	0.2195	5	198	IFITM1,IFITM2,GK5,RGS3,ATM
ToppCell Atlas	f088badb90c6c2d916195f5649eda102119c9ac6	Tracheal-NucSeq-Epithelial-Epi_airway_basal-Dividing_Basal|NucSeq / Cell types per location group and 10X technology with lineage, and cell group designations	A spatial multi-omics atlas of the human lung reveals a novel immune cell survival niche	0.00145	1	0.02049	0.2195	5	198	TYMS,PARPBP,ZNF367,CHEK2,EXO1
ToppCell Atlas	6c894fda309ec3d4bb446f63d5dde4e7f8c4fd89	proximal-Hematologic-Proliferating_NK/T|proximal / Location, Lineage, Cell class (ontology) and Donor from 10X sequencing (macrophage renamed)	Human Lung Cell Atlas (HLCA)	0.00145	1	0.02049	0.2195	5	198	MCM6,TYMS,CDT1,ZNF367,TCF19
ToppCell Atlas	90a2a75ca078f7088b8739795a9b396113bcbe23	Caecum-T_cell-Treg|T_cell / Region, Cell class and subclass	Colon Immune Atlas	0.00145	1	0.02049	0.2195	5	198	ZBTB38,TRPS1,TLK1,SPINT2,METTL8
ToppCell Atlas	516b1acdf997dd8debc3dca066519366e507b414	(11)_FOXN4+|World / shred by cell type by condition	Human Bronchial Epithelial Cells (HBEC)	0.00145	1	0.02049	0.2195	5	198	POGLUT3,TYMS,CDT1,MOK,TCF19
ToppCell Atlas	edf3e1c2be9df5690492b9c8fc25e7e48ed5c92c	3'-GW_trimst-1-LargeIntestine-Epithelial-epithelial_progenitor_cell-Distal_progenitor|GW_trimst-1 / Celltypes from developing, pediatric, Crohn's, & adult GI tract	Cells of the human intestinal tract mapped across space and time	0.00145	1	0.02049	0.2195	5	198	ABO,C19orf33,MECOM,RASSF7,SPINT2
ToppCell Atlas	240fff8264caeb7d1efcbccb187fe93744559bbc	myeloid-Dendritic_cell|World / Lineage, cell class and subclass	Human Cord Blood Atlas	0.00145	1	0.02049	0.2195	5	198	IFITM3,KCNK6,PRXL2C,RNH1,ATP1B3
ToppCell Atlas	22935a8afac54021f68b5f7a5accf51523e2f336	3'-Broncho-tracheal-Epithelial-Airway_epithelium-respiratory_basal_cell-Suprabasal-Suprabasal_L.0.0.2.3|3' / 5'-vs-3', Tissue groups, Lineages, Lineage subclass, Cell_type2, Cell_subtype2_L4.5	The Integrated Human Lung Cell Atlas	0.00145	1	0.02049	0.2195	5	198	C19orf33,HMGA1,IFITM3,HRAS,PKP3
ToppCell Atlas	91ae3cc261d23ec3aa7656bbf3f13dcbfee262d2	mild-Platelet|mild / Cohort 1 (10x PBMC) with disease condition, cell group and cell class	PBMC Atlas of COVID-19 Patients (Schulte-Schrepping et al.)	0.00145	1	0.02049	0.2195	5	198	GATA2,PPP1R14A,C19orf33,MGLL,SCGB1C1
ToppCell Atlas	c5336d9b802393d6fd6f8446ea4bb6befeb97bfd	(0)_NK_dividing|World / Spleen cell shreds - cell class (v1) and cell subclass (v1)	Tissue Stability Cell Atlas - Spleen Cells	0.00145	1	0.02049	0.2195	5	198	TYMS,CDT1,PARPBP,ZNF367,TCF19
ToppCell Atlas	21efb7bcd24f24d20791b34e75d6f9d46a129481	Non-neuronal-Postmitotic-Mural-Mural-18|World / Primary Cells by Cluster	Comparison of human cortex and organoids	0.00145	1	0.02049	0.2195	5	198	GATA2,COLEC12,IFITM3,IFITM1,IFITM2
ToppCell Atlas	1a4b604ef25bd066e870c0d00ee31cde9617f125	control-Platelet|control / Cohort 1 (10x PBMC) with disease condition, cell group and cell class	PBMC Atlas of COVID-19 Patients (Schulte-Schrepping et al.)	0.00145	1	0.02049	0.2195	5	198	GATA2,PPP1R14A,C19orf33,MGLL,SCGB1C1
ToppCell Atlas	cb505077dc5bdf3fdd513bb9032e32bb9644c004	severe-NK|severe / disease stage, cell group and cell class	PBMC Atlas of COVID-19 Patients (Guo et al.)	0.00145	1	0.02049	0.2195	5	198	RASA2,IFITM1,IFITM2,GK5,ATM
ToppCell Atlas	456460c761e26ed4b1d88d9bee4d2a7c9bd9d416	medial-2-Epithelial-Alveolar_Epithelial_Type_1|2 / Location, Lineage, Cell class (ontology) and Donor from 10X sequencing (macrophage renamed)	Human Lung Cell Atlas (HLCA)	0.001482	1	0.02049	0.2195	5	199	C19orf33,MGLL,SPINT2,PKP3,HSD17B6
ToppCell Atlas	3d876f172487425b37b2f658dae59e0f293ee76e	367C-Myeloid-Dendritic-cDC_proliferating_1|Dendritic / Donor, Lineage, Cell class and subclass (all cells)	Tissue Stability Cell Atlas - Lung Cells	0.001482	1	0.02049	0.2195	5	199	TYMS,CDT1,ENOSF1,TCF19,PRIM1
ToppCell Atlas	9f5750212b887f92761ade33fc6e108cd5275297	BAL-Severe-cDC_1|Severe / Compartment, Disease Groups and Clusters	COVID-19 cDC Atlas	0.001482	1	0.02049	0.2195	5	199	IFITM3,GSTO1,CAPG,IFITM1,IFITM2
ToppCell Atlas	30523cf08815ca214877e33a2c52197ff8318557	Severe_COVID-19-Myeloid-MoAM3|Severe_COVID-19 / Disease group,lineage and cell class ï¼ˆ2021.01.30ï¼‰	COVID-19 BAL Atlas	0.001482	1	0.02049	0.2195	5	199	IFITM3,GSTO1,CAPG,RNH1,LRP1
ToppCell Atlas	d0ff446a197062b10f37b585f3f8716d6d89e5b7	(5)_Dendritic_cell-(52)_cycling_DCs|(5)_Dendritic_cell / shred on Cell_type and subtype	Colon Immune Atlas from Gut Cell Atlas	0.001482	1	0.02049	0.2195	5	199	TYMS,CDT1,TCF19,CAPG,PRIM1
ToppCell Atlas	2ff5007b971c6fca9a9ef433e257739f0322a2a5	3'-Parenchyma_lung-Immune_Myeloid-Myeloid_monocytic-non-classical_monocyte-Non-classical_monocytes|3' / 5'-vs-3', Tissue groups, Lineages, Lineage subclass, Cell_type2, Cell_subtype2_L4.5	The Integrated Human Lung Cell Atlas	0.001482	1	0.02049	0.2195	5	199	RIN3,IFITM3,IFITM2,NEURL1,ATP1B3
ToppCell Atlas	31825ba336603fe940dea6022e18ec25af110f4c	control-cDC|World / Cohort 1 (10x PBMC) with disease condition, cell group and cell class	PBMC Atlas of COVID-19 Patients (Schulte-Schrepping et al.)	0.001482	1	0.02049	0.2195	5	199	C19orf33,NREP,KCNK6,IGF2BP2,SPINT2
ToppCell Atlas	7816ad127b16208b1046da53f4a295b4a747b4cc	5'-GW_trimst-2-SmallIntestine-Epithelial-epithelial_progenitor_cell-TA|GW_trimst-2 / Celltypes from developing, pediatric, Crohn's, & adult GI tract	Cells of the human intestinal tract mapped across space and time	0.001482	1	0.02049	0.2195	5	199	HMGA1,GSTO2,CDT1,PARPBP,SPINT2
ToppCell Atlas	e1d0fd71b2f3925d02638413f2155db009f103d9	(5)_Epi_suprabasal|World / Oesophagus cell shreds on cell class (v1) and cell subclass (v1)	Tissue Stability Cell Atlas - Oesophagus Cells	0.001482	1	0.02049	0.2195	5	199	IFITM3,GSTO1,IFITM1,IFITM2,ATP1B3
ToppCell Atlas	0075bcc7d2a5031e76a24cb176e16ac998d846fd	3'-Adult-LargeIntestine-Endothelial-blood_vessel_EC-Mature_arterial_EC|Adult / Celltypes from developing, pediatric, Crohn's, & adult GI tract	Cells of the human intestinal tract mapped across space and time	0.001482	1	0.02049	0.2195	5	199	GATA2,PPP1R14A,IFITM3,IFITM1,IFITM2
ToppCell Atlas	debdd7dba774d9ccff7effc3f4c132393d203dfa	wk_08-11-Epithelial-Airway_epithelial_progenitor-epi-stalk_intermediate|wk_08-11 / Celltypes from embryonic and fetal-stage human lung	Human embryonic and fetal stage lung cell atlas	0.001482	1	0.02049	0.2195	5	199	EXPH5,MECOM,HMGA1,RASSF7,SPINT2
ToppCell Atlas	9eb2b7d4900b118338590db778a47504559e228d	MS-IIF-Lymphocyte-T/NK-NK_CD56bright|IIF / Disease, condition lineage and cell class	Integration of immune-mediated diseases (COVID-19 + Influenza + Sepsis + Multiple Sclerosis)	0.001482	1	0.02049	0.2195	5	199	RIN3,IFITM3,CAPG,IFITM1,IFITM2
ToppCell Atlas	e0099aa95cf3ec08d7688cc97f4b917fce65a7a3	15-Trachea-Epithelial|Trachea / Age, Tissue, Lineage and Cell class	Human Fetal Lung in Development	0.001482	1	0.02049	0.2195	5	199	EXPH5,C19orf33,NFIA,IGF2BP2,SPINT2
ToppCell Atlas	25de67b6c9c8d6bb9a538e071a40ef865906c95d	COVID-19-COVID-19_Severe-Others-HSPC|COVID-19_Severe / Disease, condition lineage and cell class	Integration of immune-mediated diseases (COVID-19 + Influenza + Sepsis + Multiple Sclerosis)	0.001482	1	0.02049	0.2195	5	199	DPF1,GATA2,NREP,ZNF618,IGF2BP2
ToppCell Atlas	304681a6510c05203aab360ed72bfe929d8e4ac3	Megakaryocytic-erythropoietic-Erythro-cells-Polychromatic_Erythroblast|Erythro-cells / Lineage, cell class and subclass	Human Cord Blood Atlas	0.001482	1	0.02049	0.2195	5	199	TYMS,CDT1,ENOSF1,POLE3,RNH1
ToppCell Atlas	31b144bb209c629e12156f4d9c9cec79baffffb9	NS-critical-d_16-33-Lymphoid-NKT-proliferating|d_16-33 / Location, Severity, dps_group, Lineage and Cell class of Upper airway (combined)	Upper Airway and Bronchi Atlas of COVID-19 Patients	0.001482	1	0.02049	0.2195	5	199	MCM6,TYMS,CDT1,TUBB,EXO1
ToppCell Atlas	aba0b833e44fe42625fac91466f6ebaa8e786d3b	COVID-19-Myeloid-MoAM3,_VCAN|COVID-19 / Condition, Lineage and Cell class	Bronchoalveolar Lavage (BAL) Atlas of Severe COVID-19 Patients (Grant et al.)	0.001482	1	0.02049	0.2195	5	199	IFITM3,GSTO1,CAPG,RNH1,LRP1
ToppCell Atlas	4820f5bcd7bc34c2ebf6a3422cc8eb383a3b5a4e	PBMC-Control-Lymphocyte-T/NK-NK_cell-NK|Control / Location, Disease Group, Cell group, Cell class and sub_cluster (2021.03.01)	Integration of Multiple Sampling Location of COVID-19 Patients	0.001482	1	0.02049	0.2195	5	199	IFITM1,IFITM2,GK5,RGS3,MVD
ToppCell Atlas	5a6d0e00bfe1351eea192b54020bedeef78854e9	background|World / Sample and Cell Type and Tumor Cluster (all cells)	Human Hepatoblastoma Atlas	0.001482	1	0.02049	0.2195	5	199	CYP2C8,ACAT1,IFITM3,IFITM2,HSD17B6
ToppCell Atlas	c9250c80dd5bc3d27c6065b99119ff7dcf392e84	COVID-19_Convalescent-Non-classical_Monocyte|COVID-19_Convalescent / Disease condition and Cell class	COVID-19 PBMC Myeloid Cell Atlas	0.001482	1	0.02049	0.2195	5	199	IFITM3,TUBB,IFITM2,NEURL1,ATP1B3
ToppCell Atlas	4099df3c052a9536d72ba01492317be7d83a79ad	3'-Broncho-tracheal-Epithelial-Airway_epithelium-respiratory_basal_cell-Suprabasal-Suprabasal_L.0.0.2.0|3' / 5'-vs-3', Tissue groups, Lineages, Lineage subclass, Cell_type2, Cell_subtype2_L4.5	The Integrated Human Lung Cell Atlas	0.001482	1	0.02049	0.2195	5	199	IFITM3,HRAS,SPINT2,PKP3,ATP1B3
ToppCell Atlas	99437f8b57d168c550ccfd1fbda5454c26f971a8	5'-Parenchyma_lung-Epithelial-Alveolar_epithelium-type_II_pneumocyte-AT2_proliferating-AT2_proliferating_L.0.1.2.2|5' / 5'-vs-3', Tissue groups, Lineages, Lineage subclass, Cell_type2, Cell_subtype2_L4.5	The Integrated Human Lung Cell Atlas	0.001482	1	0.02049	0.2195	5	199	TYMS,CDT1,ZNF367,TCF19,TUBB
ToppCell Atlas	b2dc3d0af6ecd3ab01779aaa1f061cb0f941cae8	BAL-Severe-Myeloid-MoAM-MoAM3-|Severe / Location, Disease Group, Cell group, Cell class and sub_cluster (2021.03.01)	Integration of Multiple Sampling Location of COVID-19 Patients	0.001482	1	0.02049	0.2195	5	199	IFITM3,GSTO1,CAPG,RNH1,LRP1
ToppCell Atlas	688fc273c51a957e2e1f2c7d273376bd7971139d	myeloid-Dendritic_cell-Conventional_dendritic_cell|Dendritic_cell / Lineage, cell class and subclass	Human Cord Blood Atlas	0.001482	1	0.02049	0.2195	5	199	RIN3,IFITM3,IFITM2,RNH1,ATP1B3
ToppCell Atlas	9c196c3d8260379d3c9711179e0a913ac9906438	356C-Lymphocytic-NK_cells|Lymphocytic / Donor, Lineage, Cell class and subclass (all cells)	Tissue Stability Cell Atlas - Lung Cells	0.001482	1	0.02049	0.2195	5	199	RIN3,IFITM3,IFITM2,RGS3,ITPRIP
ToppCell Atlas	88d130e2451e61afb710edf552e6b346b9fcfb2b	367C-Myeloid-Macrophage-FABP4+_Macrophage_proliferating|Macrophage / Donor, Lineage, Cell class and subclass (all cells)	Tissue Stability Cell Atlas - Lung Cells	0.001482	1	0.02049	0.2195	5	199	TYMS,CDT1,PARPBP,TCF19,PRIM1
ToppCell Atlas	af664e0d41a889a75dbf6cf0d50acd26f5ab3a3a	wk_08-11-Epithelial-Airway_epithelial_progenitor|wk_08-11 / Celltypes from embryonic and fetal-stage human lung	Human embryonic and fetal stage lung cell atlas	0.001482	1	0.02049	0.2195	5	199	MECOM,HMGA1,RASSF7,SPINT2,PKP3
ToppCell Atlas	8acf381087268fcf13f025e3b67e028bf1f9b77e	distal-Endothelial-Artery-3|distal / Location, Lineage, Cell class (ontology) and Donor from 10X sequencing (macrophage renamed)	Human Lung Cell Atlas (HLCA)	0.001482	1	0.02049	0.2195	5	199	PPP1R14A,MECOM,IFITM3,TTC28,IFITM1
ToppCell Atlas	1311dfd74b991f48b047a439f04f9bf7dfaa0e7a	Healthy_donor-T/NK_proliferative|World / disease group, cell group and cell class (v2)	PBMC Atlas of COVID-19 and Influenza Patients (Lee et al.)	0.001482	1	0.02049	0.2195	5	199	MCM6,TYMS,CDT1,TCF19,EXO1
ToppCell Atlas	39c4adef3e02f948414f866aa22ac76f44b7b7db	erythropoietic-Basophilic_Erythroblast|erythropoietic / Lineage and Cell class	Human Bone Marrow Atlas	0.001482	1	0.02049	0.2195	5	199	PPP1R14A,STAT5A,VDAC1,KPNB1,SPINT2
ToppCell Atlas	c11365653c69a5dfb37946231f8af05149a61a71	medial-Epithelial-Alveolar_Epithelial_Type_1|medial / Location, Lineage, Cell class (ontology) and Donor from 10X sequencing (macrophage renamed)	Human Lung Cell Atlas (HLCA)	0.001482	1	0.02049	0.2195	5	199	C19orf33,MGLL,SPINT2,PKP3,HSD17B6
ToppCell Atlas	f3316fb97c6065286ffd22a0ad9fe7aa5b3b5650	Control-NK|Control / Disease condition and Cell class	COVID-19 T Cell Atlas (PBMC)	0.001482	1	0.02049	0.2195	5	199	RIN3,IFITM2,GK5,RGS3,MVD
ToppCell Atlas	2508c55f9ffe17b694c70f1283f41ad4a8e83c00	Influenza_Severe-T/NK_proliferative|Influenza_Severe / Disease group and Cell class	Influenza Atlas	0.001482	1	0.02049	0.2195	5	199	MCM6,TYMS,CDT1,TCF19,EXO1
ToppCell Atlas	bf6ebb63ab361d9d1946225894d7be433e9befab	Severe-B_intermediate-6|Severe / disease group and sub_cluster of B and Plasma cells(res = 0.5)	COVID-19 B cell and Plasma cell Atlas in PBMC and BAL	0.001482	1	0.02049	0.2195	5	199	RIN3,PPP1R14A,STAT6,CAPG,IFITM2
ToppCell Atlas	b7e83772fdd466e1bd0ae13af9ac477e7595ae14	Control-Control-Others|Control / Disease, condition lineage and cell class	Integration of immune-mediated diseases (COVID-19 + Influenza + Sepsis + Multiple Sclerosis)	0.001482	1	0.02049	0.2195	5	199	GATA2,PPP1R14A,C19orf33,MGLL,SCGB1C1
ToppCell Atlas	ba284f984909504221900bca5ea12ada5b2ffd9f	5'-Airway_Nasal-Epithelial-Epithelial_transtional-secretory-club_cell-Club_(nasal)-Club_(nasal)_L.0.2.1.1|5' / 5'-vs-3', Tissue groups, Lineages, Lineage subclass, Cell_type2, Cell_subtype2_L4.5	The Integrated Human Lung Cell Atlas	0.001482	1	0.02049	0.2195	5	199	SLK,HRAS,SPINT2,PKP3,ATP1B3
ToppCell Atlas	996a207b8b91e10dd018dc07aaf5ecd473bfeaad	COVID-19_Convalescent-Non-classical_Monocyte-|COVID-19_Convalescent / Disease condition and Cell class	COVID-19 PBMC Myeloid Cell Atlas	0.001482	1	0.02049	0.2195	5	199	IFITM3,TUBB,IFITM2,NEURL1,ATP1B3
ToppCell Atlas	af78837f3a7641a5bd98765eef9cb4f86034048c	COVID-19_Severe-T/NK_proliferative|COVID-19_Severe / disease group, cell group and cell class	PBMC Atlas of COVID-19 Patients (Arunachalam et al.)	0.001482	1	0.02049	0.2195	5	199	MCM6,TYMS,CDT1,TCF19,EXO1
ToppCell Atlas	eec1b086e5e8b9b0e1770dd269ca903f713d99a8	3'_v3-Lung-Myeloid_Mac-Alveolar_macrophages|Lung / Manually curated celltypes from each tissue	Cross-tissue immune cell analysis reveals tissue-specific features in humans	0.001482	1	0.02049	0.2195	5	199	GLDN,COLEC12,GSTO1,CAPG,LRP1
ToppCell Atlas	ef043232ee028778b8ddb92aeed7584e2bf586d5	18|World / Age, Tissue, Lineage and Cell class	Human Fetal Lung in Development	0.001482	1	0.02049	0.2195	5	199	PPP1R14A,C5orf15,IFITM3,IFITM2,SEC62
ToppCell Atlas	7bfd6ca4b0f2683715c24dfd7cf40418b5b8ddf2	Mild-Myeloid-Macrophages-FABP4+|Mild / Condition, Lineage, Cell class and cell subclass	Bronchoalveolar Lavage (BAL) Atlas of COVID-19 Patients (Liao et al.)	0.001482	1	0.02049	0.2195	5	199	GLDN,COLEC12,GSTO1,CAPG,LRP1
ToppCell Atlas	f9bf94ab6b5b134f5b98a65340843b147941ab58	ILEUM-non-inflamed-(1)_T_cell-(1)_Highly_activated_T_cells|(1)_T_cell / shred on tissue, inflammation_status, cell class(v3), cell subclass (v2)	Human Ileal Immune cells from Crohn's Disease	0.001482	1	0.02049	0.2195	5	199	HMGA1,TYMS,CDT1,TCF19,EXO1
ToppCell Atlas	64a5c91243ee999ea21ffddd450d3e5fdbf6470b	Mild-T/NK_proliferative|Mild / Disease group and Cell class	COVID-19 T cell Atlas (BAL)	0.001482	1	0.02049	0.2195	5	199	TYMS,CDT1,ZNF367,TCF19,EXO1
ToppCell Atlas	9940f347973bf976ee23fb4b1cf1f349d96c21df	3'-GW_trimst-1-LargeIntestine-Neuronal-Glial_immature-cycling_ENCC/glia|GW_trimst-1 / Celltypes from developing, pediatric, Crohn's, & adult GI tract	Cells of the human intestinal tract mapped across space and time	0.001482	1	0.02049	0.2195	5	199	HMGA1,TYMS,CDT1,TUBB,PRIM1
ToppCell Atlas	fb9550bbb1fa206c3132e0a21a646eedb41c281a	5'-GW_trimst-1.5-SmallIntestine-Epithelial-goblet-Goblet_cell|GW_trimst-1.5 / Celltypes from developing, pediatric, Crohn's, & adult GI tract	Cells of the human intestinal tract mapped across space and time	0.001482	1	0.02049	0.2195	5	199	ANO9,C19orf33,SPINT2,LRRC31,NEURL1
ToppCell Atlas	6539c197c653fce083a893ac422263abbbc07e79	severe-Platelet|World / Cohort 1 (10x PBMC) with disease condition, cell group and cell class	PBMC Atlas of COVID-19 Patients (Schulte-Schrepping et al.)	0.001482	1	0.02049	0.2195	5	199	GATA2,PPP1R14A,C19orf33,MGLL,SCGB1C1
ToppCell Atlas	624a807fae0a080a4e6755dcb374c25b6f2d2cfe	ILEUM-inflamed-(5)_Plasma-(5)_Plasmablasts|(5)_Plasma / shred on tissue, inflammation_status, cell class(v3), cell subclass (v2)	Human Ileal Immune cells from Crohn's Disease	0.001482	1	0.02049	0.2195	5	199	HMGA1,TYMS,CDT1,VDAC1,EXO1
ToppCell Atlas	36c1deac7ef0f9ebde6b2f7a63f7daa03d8c139a	3'-GW_trimst-1-SmallIntestine-Mesenchymal|GW_trimst-1 / Celltypes from developing, pediatric, Crohn's, & adult GI tract	Cells of the human intestinal tract mapped across space and time	0.001482	1	0.02049	0.2195	5	199	NREP,COLEC12,NFIA,IFITM3,RSPO3
ToppCell Atlas	38ed3bc7daa993d9edcf3e7834597ebb06dd24f8	LPS_IL1RA-Mesenchymal_fibroblastic-Fibroblasts-Diff_MatrixFB|LPS_IL1RA / Treatment groups by lineage, cell group, cell type	PretermPrimateLungAtlas	0.001482	1	0.02049	0.2195	5	199	PPP1R14A,COLEC12,IFITM1,CHEK2,LRP1
ToppCell Atlas	e12cea071e46436835cc22fe7badcbe878a1305b	3'-Parenchyma_lung-Immune_Myeloid-Myeloid_monocytic-non-classical_monocyte|3' / 5'-vs-3', Tissue groups, Lineages, Lineage subclass, Cell_type2, Cell_subtype2_L4.5	The Integrated Human Lung Cell Atlas	0.001482	1	0.02049	0.2195	5	199	RIN3,IFITM3,IFITM2,NEURL1,ATP1B3
ToppCell Atlas	5f77d3892db7b0d657870ccd596e08a411928bfc	3'-GW_trimst-1-SmallIntestine-Epithelial|GW_trimst-1 / Celltypes from developing, pediatric, Crohn's, & adult GI tract	Cells of the human intestinal tract mapped across space and time	0.001482	1	0.02049	0.2195	5	199	C19orf33,HMGA1,GSTO1,SPINT2,PKP3
ToppCell Atlas	2d98424a5247e87f98095c11fb945289092a9d75	CV-Moderate-2|CV / Virus stimulation, Condition and Cluster	CD8+ Memory T cells (PBMC) of COVID-19 Patients	0.001482	1	0.02049	0.2195	5	199	MCM6,TYMS,CCDC86,TCF19,TUBB
ToppCell Atlas	105709b97c55826a852aed27658e3b4af1738c8a	BAL-Severe-Myeloid-MoAM-MoAM3|Severe / Location, Disease Group, Cell group, Cell class (2021.03.09)	Integration of Multiple Sampling Location of COVID-19 Patients	0.001482	1	0.02049	0.2195	5	199	IFITM3,GSTO1,CAPG,RNH1,LRP1
ToppCell Atlas	5263338242f95c04690d0795749ccc20b0d19f7a	medial-Epithelial-Alveolar_Epithelial_Type_1-2|medial / Location, Lineage, Cell class (ontology) and Donor from 10X sequencing (macrophage renamed)	Human Lung Cell Atlas (HLCA)	0.001482	1	0.02049	0.2195	5	199	C19orf33,MGLL,SPINT2,PKP3,HSD17B6
ToppCell Atlas	c9bd712cf401aec256a2cfaec5b580209e52c265	5'-GW_trimst-1.5-SmallIntestine-Epithelial-epithelial_progenitor_cell-TA|GW_trimst-1.5 / Celltypes from developing, pediatric, Crohn's, & adult GI tract	Cells of the human intestinal tract mapped across space and time	0.001482	1	0.02049	0.2195	5	199	ANO9,C19orf33,HMGA1,SPINT2,PKP3
ToppCell Atlas	f0944961f99c600ad5fa588b19321fce991258f7	5'-Parenchyma_lung-Epithelial-Alveolar_epithelium-type_II_pneumocyte-AT2_proliferating|5' / 5'-vs-3', Tissue groups, Lineages, Lineage subclass, Cell_type2, Cell_subtype2_L4.5	The Integrated Human Lung Cell Atlas	0.001482	1	0.02049	0.2195	5	199	TYMS,CDT1,ZNF367,TCF19,TUBB
ToppCell Atlas	440f47e320c75f49ef47139b46962de68cee8320	5'-GW_trimst-1.5-SmallIntestine-Epithelial-goblet|GW_trimst-1.5 / Celltypes from developing, pediatric, Crohn's, & adult GI tract	Cells of the human intestinal tract mapped across space and time	0.001482	1	0.02049	0.2195	5	199	ANO9,C19orf33,SPINT2,LRRC31,NEURL1
ToppCell Atlas	6321140a1ebc1ff793fb6221a31e884368e42fa5	3'_v3-bone_marrow-Lymphocytic_NK-Cycling_NK|bone_marrow / Manually curated celltypes from each tissue	Cross-tissue immune cell analysis reveals tissue-specific features in humans	0.001482	1	0.02049	0.2195	5	199	TYMS,CDT1,TCF19,TUBB,EXO1
ToppCell Atlas	b71169be0d916b2ed139a3122d78bb154c71edb4	Control-Control-Others-HSPC|Control / Disease, condition lineage and cell class	Integration of immune-mediated diseases (COVID-19 + Influenza + Sepsis + Multiple Sclerosis)	0.001482	1	0.02049	0.2195	5	199	DPF1,GATA2,NREP,CDT1,IGF2BP2
ToppCell Atlas	1677aaee5b7f5f262e27df5d9f1bdf6e21e3d804	3'_v3-Lung-Myeloid_Mac|Lung / Manually curated celltypes from each tissue	Cross-tissue immune cell analysis reveals tissue-specific features in humans	0.001482	1	0.02049	0.2195	5	199	GLDN,COLEC12,GSTO1,CAPG,LRP1
ToppCell Atlas	0892957a49304ce4b6daa3657d76d8365ce0dd19	BAL-Severe-Myeloid-MoAM-MoAM3|Severe / Location, Disease Group, Cell group, Cell class and sub_cluster (2021.03.01)	Integration of Multiple Sampling Location of COVID-19 Patients	0.001482	1	0.02049	0.2195	5	199	IFITM3,GSTO1,CAPG,RNH1,LRP1
ToppCell Atlas	58dcb0eedafa8629585dc99e53147e2287f49689	PSB-critical-LOC-Epithelial|LOC / Location, Severity, dps_group, Lineage and Cell class of Upper airway (combined)	Upper Airway and Bronchi Atlas of COVID-19 Patients	0.001482	1	0.02049	0.2195	5	199	EXPH5,MECOM,NFIA,IGF2BP2,SPINT2
ToppCell Atlas	28ec59e01061287fb0892491790b316e2b93e232	tumor_Lung-Epithelial_cells-tS2|tumor_Lung / Location, Cell class and cell subclass	Human Metastatic Lung Adenocarcinoma (Nayoung Kim et al)	0.001482	1	0.02049	0.2195	5	199	C19orf33,CLPTM1L,IGF2BP2,SPINT2,PKP3
ToppCell Atlas	eb05ccae5187e4701bbbe6d714a6d2808fbcf306	PBMC-Control-Lymphocyte-T/NK-NK_cell|Control / Location, Disease Group, Cell group, Cell class and sub_cluster (2021.03.01)	Integration of Multiple Sampling Location of COVID-19 Patients	0.001482	1	0.02049	0.2195	5	199	IFITM1,IFITM2,GK5,RGS3,MVD
ToppCell Atlas	10c8729b779073c3bf808e85958d59147f0be5c5	PBMC-Control-Lymphocyte-T/NK-NK_cell|Control / Location, Disease Group, Cell group, Cell class (2021.03.09)	Integration of Multiple Sampling Location of COVID-19 Patients	0.001482	1	0.02049	0.2195	5	199	IFITM1,IFITM2,GK5,RGS3,MVD
ToppCell Atlas	0230103c37ae3aff58240739b89f2c36b1e39a69	COVID-19-COVID-19_Mild-Others-HSPC|COVID-19_Mild / Disease, condition lineage and cell class	Integration of immune-mediated diseases (COVID-19 + Influenza + Sepsis + Multiple Sclerosis)	0.001482	1	0.02049	0.2195	5	199	DPF1,ABO,GATA2,NREP,IGF2BP2
ToppCell Atlas	1e33d8e2e0d6a54ef6e2e13f986e19fd209275a8	CD8+_Memory_T_cell-CV-2|CD8+_Memory_T_cell / cell class, Virus stimulation and cluster	CD8+ Memory T cells (PBMC) of COVID-19 Patients	0.001482	1	0.02049	0.2195	5	199	MCM6,TYMS,CCDC86,TUBB,RUVBL1
ToppCell Atlas	da016849b804fbf80edbfa8f8f56c9df8bbf2d51	5'-GW_trimst-1.5-SmallIntestine-Mesenchymal-immature_mesenchymal_cell-Mesoderm_2_(ZEB2+)|GW_trimst-1.5 / Celltypes from developing, pediatric, Crohn's, & adult GI tract	Cells of the human intestinal tract mapped across space and time	0.001482	1	0.02049	0.2195	5	199	NREP,NFIA,IFITM3,IFITM2,RSPO3
ToppCell Atlas	867fd292f3879982422e840e087bfdb3b21a8715	PBMC-Control-Lymphocyte-T/NK-NK_cell-NK-|Control / Location, Disease Group, Cell group, Cell class and sub_cluster (2021.03.01)	Integration of Multiple Sampling Location of COVID-19 Patients	0.001482	1	0.02049	0.2195	5	199	IFITM1,IFITM2,GK5,RGS3,MVD
ToppCell Atlas	e7fd91080fca7c31a2d48433791da3c2a4adf14d	Healthy/Control-NK|Healthy/Control / Disease group and Cell class	Influenza Atlas	0.001482	1	0.02049	0.2195	5	199	IFITM1,IFITM2,GK5,RGS3,MVD
ToppCell Atlas	79d87e2b0adeff2d33c3b699afe7211fddc4f285	Brain_organoid-organoid_Kanton_Nature-Organoid-4M-Radial_glial-RGCs_3|Organoid-4M / Sample Type, Dataset, Time_group, and Cell type.	Integration of Four Brain Organoid Datasets and One Fetal Brain Dataset	0.001482	1	0.02049	0.2195	5	199	MCM6,TYMS,CDT1,ZNF367,PRIM1
ToppCell Atlas	a0c20b97cb38e493b47a06e9501fc165a78c61b2	normal_Pleural_Fluid-T/NK_cells-Undetermined|T/NK_cells / Location, Cell class and cell subclass	Human Metastatic Lung Adenocarcinoma (Nayoung Kim et al)	0.001482	1	0.02049	0.2195	5	199	TYMS,CDT1,PARPBP,TCF19,TUBB
ToppCell Atlas	d73667e2e93026d95184e24ff0bc90afd1fb74a9	Biopsy_Other_PF-Epithelial-Proliferating_Epithelial_cells|Biopsy_Other_PF / Sample group, Lineage and Cell type	COVID-19 Lung Atlas	0.001482	1	0.02049	0.2195	5	199	TYMS,CDT1,PARPBP,ZNF367,TCF19
ToppCell Atlas	961ad44199871be8e09d31904d383edc865ba262	BAL-Severe-Myeloid-MoAM-MoAM3-|Severe / Location, Disease Group, Cell group, Cell class and sub_cluster (2021.03.09)	Integration of Multiple Sampling Location of COVID-19 Patients	0.001482	1	0.02049	0.2195	5	199	IFITM3,GSTO1,CAPG,RNH1,LRP1
ToppCell Atlas	407ae8575bb4dec7fe10d48ceb8f32a03f5ac1bb	normal_Lung-T/NK_cells-NK|T/NK_cells / Location, Cell class and cell subclass	Human Metastatic Lung Adenocarcinoma (Nayoung Kim et al)	0.001482	1	0.02049	0.2195	5	199	RIN3,IFITM3,IFITM2,GK5,MVD
ToppCell Atlas	5e9fe852a70546c9d235414a2c26ca3e67ba6eb9	PBMC-Control-Lymphocyte-T/NK-NK_cell-NK-|Control / Location, Disease Group, Cell group, Cell class and sub_cluster (2021.03.09)	Integration of Multiple Sampling Location of COVID-19 Patients	0.001482	1	0.02049	0.2195	5	199	IFITM1,IFITM2,GK5,RGS3,MVD
ToppCell Atlas	94b2693a8378b9b2c58c6aebb2c6658d75b2e3de	Control-Lymphoid_T/NK-NK|Control / Disease group, lineage and cell class	Integration of 5 COVID-19 PBMC Datasets	0.001482	1	0.02049	0.2195	5	199	IFITM1,IFITM2,GK5,RGS3,MVD
ToppCell Atlas	d88cc07053a852e6c468538a0a851ffa09f97a0d	CV-Mild-2|Mild / Virus stimulation, Condition and Cluster	CD8+ Memory T cells (PBMC) of COVID-19 Patients	0.001482	1	0.02049	0.2195	5	199	MCM6,CCDC86,VDAC1,TUBB,RUVBL1
ToppCell Atlas	4594eb3e6d29285155df8dfd322ccf532d7e94b8	H1299-uninfected|H1299 / Cell line, Condition and Strain	SARS-CoV-2 Infected Human Cell Lines	0.001482	1	0.02049	0.2195	5	199	MCM6,HMGA1,TYMS,GSTO1,PRIM1
ToppCell Atlas	d2c9fb69e5ef75778a1652da293fcf8cfa7ecfcc	PBMC-Control-Lymphocyte-T/NK-NK_cell-NK|Control / Location, Disease Group, Cell group, Cell class (2021.03.09)	Integration of Multiple Sampling Location of COVID-19 Patients	0.001482	1	0.02049	0.2195	5	199	IFITM1,IFITM2,GK5,RGS3,MVD
ToppCell Atlas	616c04b0605907fb218263f2164c36cb2fa26b87	BALF-PFMC-Severe-critical_progression_d12-22_with-steroid-Lymphocytic-Lymphocytic_T-CD8-positive,_alpha-beta_T_cell-T_CD8_c10-MKI67-GZMK|Severe-critical_progression_d12-22_with-steroid / Compartment, severity and other cell annotations on 10x 3' data (130k)	Large Scale COVID-19 Single Cell Data (Ren et al.)	0.001482	1	0.02049	0.2195	5	199	TYMS,CDT1,ZNF367,TCF19,EXO1
ToppCell Atlas	9369d0e4efe809e3e8757294ebebba5a47b30528	(1)_T_cell-(18)_cycling_gd_T|(1)_T_cell / shred on Cell_type and subtype	Colon Immune Atlas from Gut Cell Atlas	0.001482	1	0.02049	0.2195	5	199	TYMS,GOLIM4,CDT1,PARPBP,IGF2BP2
ToppCell Atlas	33afdd1b1b951b360ababf440bc556fd9e1c1db2	(1)_T_cells-(1)_T_cell_dividing|(1)_T_cells / Spleen cell shreds - cell class (v1) and cell subclass (v1)	Tissue Stability Cell Atlas - Spleen Cells	0.001482	1	0.02049	0.2195	5	199	TYMS,CDT1,PARPBP,TCF19,EXO1
ToppCell Atlas	8c14237c3da91d1a4878df489a495408a1e83883	control-Myeloid-CD14_Monocytes_1|control / Cohort 2 (Rhapsody WB + PBMC) with disease condition, lineage and cell classs	PBMC Atlas of COVID-19 Patients (Schulte-Schrepping et al.)	0.001482	1	0.02049	0.2195	5	199	GSTO1,CAPG,RNH1,LRP1,ATP1B3
ToppCell Atlas	be425e9cb90a73289026b1b7cb581e1c02a8985e	10x5'v1-week_17-19-Lymphocytic_B-B_lineage-pre_B_progenitor|week_17-19 / cell types per 3 fetal stages;per 3',per 5'	Blood and immune development in human fetal bone marrow	0.001482	1	0.02049	0.2195	5	199	HMGA1,NREP,TYMS,VDAC1,TUBB
ToppCell Atlas	c351e465ece4f3767b2c19e695eca3c263c68777	343B-Lymphocytic-NK_cells-NK_cell_B1|Lymphocytic / Donor, Lineage, Cell class and subclass (all cells)	Tissue Stability Cell Atlas - Lung Cells	0.001504	1	0.02049	0.2195	4	118	TNFAIP8L3,BMPR1B,LRRC31,CATSPERG
ToppCell Atlas	702548d8187d54e8814375e5ae7609631fc71d5f	frontal_cortex-Neuronal-GABAergic_neuron-Serpinf1-Serpinf1_Clrn1|frontal_cortex / Per Region, Lineage, Cell class, Cell type, Cell subtype	Shared and distinct transcriptomic cell types across neocortical areas	0.001504	1	0.02049	0.2195	4	118	TNFAIP8L3,FGF1,GSTO1,PLCE1
ToppCell Atlas	86f585bf9066b179bbcbc703bf43f15da4a07284	mild-cDC|World / Cohort 1 (10x PBMC) with disease condition, cell group and cell class	PBMC Atlas of COVID-19 Patients (Schulte-Schrepping et al.)	0.001515	1	0.02049	0.2195	5	200	NREP,GOLIM4,KCNK6,CAPG,SPINT2
ToppCell Atlas	3b28137e8e69b98fde9f6ab8320cb4d1c3543ef9	(1)_T_cell-(16)_Tfh|(1)_T_cell / shred on Cell_type and subtype	Colon Immune Atlas from Gut Cell Atlas	0.001515	1	0.02049	0.2195	5	200	TLK1,IFITM1,SPINT2,METTL8,ATM
ToppCell Atlas	423cca10df6ae0489a8fe7e7df87e70364dac022	background-Hepatocytes|World / Sample and Cell Type and Tumor Cluster (all cells)	Human Hepatoblastoma Atlas	0.001515	1	0.02049	0.2195	5	200	CYP2C8,ACAT1,IFITM3,IFITM2,HSD17B6
ToppCell Atlas	d3ee5f79513e2ac02ad3329b59e6290d457c44d2	Bronchial-10x5prime-Epithelial|10x5prime / Cell types per location group and 10X technology with lineage, and cell group designations	A spatial multi-omics atlas of the human lung reveals a novel immune cell survival niche	0.001515	1	0.02049	0.2195	5	200	ABO,EXPH5,C19orf33,MECOM,PKP3
ToppCell Atlas	2938a029fa0478be561574ace91f95c4a528b2d4	Brain_organoid-organoid_Tanaka_cellReport-3m-Stem_cells-Neuroepithelial_cell|3m / Sample Type, Dataset, Time_group, and Cell type.	Integration of Four Brain Organoid Datasets and One Fetal Brain Dataset	0.001515	1	0.02049	0.2195	5	200	TYMS,CDT1,PARPBP,ZNF367,EXO1
ToppCell Atlas	31dd81df9aa754a1e69b905bf9b8ce73ff8175aa	Fetal_brain-organoid_Tanaka_cellReport-GW19-Stem_cells|GW19 / Sample Type, Dataset, Time_group, and Cell type.	Integration of Four Brain Organoid Datasets and One Fetal Brain Dataset	0.001515	1	0.02049	0.2195	5	200	POGLUT3,ZNF367,TCF19,CAPG,EXO1
ToppCell Atlas	ea3b22126d9dfd158bb3c3e1323b30514d721ded	PBMC-Severe-cDC_9|Severe / Compartment, Disease Groups and Clusters	COVID-19 cDC Atlas	0.001515	1	0.02049	0.2195	5	200	NDUFB1,IFITM3,IFITM1,IFITM2,PHF11
ToppCell Atlas	ea5cd46031c7e8604387be2a82a1d59022458632	Leuk-UTI-Myeloid-CD16_Mono|Leuk-UTI / Disease, Lineage and Cell Type	Sepsis Atlas	0.001515	1	0.02049	0.2195	5	200	IFITM3,GSTO1,IFITM2,RNH1,ATP1B3
ToppCell Atlas	d843fe0781c7699afead4429c526441c6fdb8cba	Control-Control-Lymphocyte-T/NK-NK_CD56bright|Control / Disease, condition lineage and cell class	Integration of immune-mediated diseases (COVID-19 + Influenza + Sepsis + Multiple Sclerosis)	0.001515	1	0.02049	0.2195	5	200	IFITM3,GOLIM4,CAPG,IFITM1,IFITM2
ToppCell Atlas	fd6b4ff4330db11c03f1eb4e06b43a162326f744	Fetal_brain-fetalBrain_Zhong_nature-GW16|fetalBrain_Zhong_nature / Sample Type, Dataset, Time_group, and Cell type.	Integration of Four Brain Organoid Datasets and One Fetal Brain Dataset	0.001515	1	0.02049	0.2195	5	200	NDUFB1,NFIA,TTC28,TUBB,ATP1B3
ToppCell Atlas	0d9b8d51a7630e70e60c76c763ff82df4c559152	Brain_organoid-organoid_Tanaka_cellReport-2m-Stem_cells-Neuroepithelial_cell|2m / Sample Type, Dataset, Time_group, and Cell type.	Integration of Four Brain Organoid Datasets and One Fetal Brain Dataset	0.001515	1	0.02049	0.2195	5	200	TYMS,CDT1,PARPBP,ZNF367,EXO1
ToppCell Atlas	019340e8b4b4944a49e14fdec7ce2954cbb8ba2e	390C-Fibroblasts-Fibroblast-H|Fibroblasts / Donor, Lineage, Cell class and subclass (all cells)	Tissue Stability Cell Atlas - Lung Cells	0.001515	1	0.02049	0.2195	5	200	RPN1,COLEC12,GSTO1,SEC61A1,LRP1
ToppCell Atlas	97e47eb69d1d4cab45256acca9589837eb7817e7	356C-Lymphocytic-NK_cells-Proliferating_NK_cell|NK_cells / Donor, Lineage, Cell class and subclass (all cells)	Tissue Stability Cell Atlas - Lung Cells	0.001515	1	0.02049	0.2195	5	200	MCM6,TYMS,CDT1,TCF19,TUBB
ToppCell Atlas	4c9e936b5e100c1a3ef10ea262febccf8226df9f	COVID-19-Myeloid|COVID-19 / Condition, Lineage and Cell class	Bronchoalveolar Lavage (BAL) Atlas of Severe COVID-19 Patients (Grant et al.)	0.001515	1	0.02049	0.2195	5	200	IFITM3,GSTO1,CAPG,RNH1,LRP1
ToppCell Atlas	bb21e26a8b7cbceddb1ab5163a223a186d914da4	COVID-19-COVID-19_Mild-Lymphocyte-T/NK-NK_CD56bright|COVID-19_Mild / Disease, condition lineage and cell class	Integration of immune-mediated diseases (COVID-19 + Influenza + Sepsis + Multiple Sclerosis)	0.001515	1	0.02049	0.2195	5	200	RIN3,IFITM3,GOLIM4,IFITM1,IFITM2
ToppCell Atlas	b0d708715f09ec1f67fdef3b100a91c8ff2747a7	3'_v3-lymph-node_spleen-Lymphocytic_B_plasma-Plasmablasts|lymph-node_spleen / Manually curated celltypes from each tissue	Cross-tissue immune cell analysis reveals tissue-specific features in humans	0.001515	1	0.02049	0.2195	5	200	TYMS,CLPTM1L,CDT1,SEC61A1,EXO1
ToppCell Atlas	3d51aebf626dd4656ab4aac8a20d761b8062c42d	Parenchymal-10x3prime_v2-Epithelial-Epi_alveolar-AT1|10x3prime_v2 / Cell types per location group and 10X technology with lineage, and cell group designations	A spatial multi-omics atlas of the human lung reveals a novel immune cell survival niche	0.001515	1	0.02049	0.2195	5	200	C19orf33,MGLL,RASSF7,SPINT2,HSD17B6
ToppCell Atlas	0d0c69758370d3c44ffe6640e332b6118fc5ce58	Neuronal-Inhibitory-iB-iB_2(PVALB)-MEPE|Neuronal / cells hierarchy compared to all cells using T-Statistic	Human Adult Brain MTG	0.001515	1	0.02049	0.2195	5	200	PLCE1-AS1,GOLIM4,ANO1,GREB1,PLCE1
ToppCell Atlas	3790dd13c4ff471e716e5a2950f196e3c386dbb1	proximal-Epithelial|proximal / Location, Lineage, Cell class (ontology) and Donor from 10X sequencing (macrophage renamed)	Human Lung Cell Atlas (HLCA)	0.001515	1	0.02049	0.2195	5	200	C19orf33,MECOM,RASSF7,SPINT2,HSD17B6
ToppCell Atlas	445a1aab962673dcc926c33ce9bed5ede9c41c57	COVID-mono1-|COVID / Condition, Cell_class and T cell subcluster	COVID-19 Cerebrospinal Fluid-derived (CSF) Leukecytes	0.001515	1	0.02049	0.2195	5	200	MGLL,COLEC12,IFITM3,LRP1,ATP1B3
ToppCell Atlas	b8415a68ad6f4fea562236a1b0da0dc376d874fb	Influenza-Influenza_Severe-Myeloid-cDC|Influenza_Severe / Disease, condition lineage and cell class	Integration of immune-mediated diseases (COVID-19 + Influenza + Sepsis + Multiple Sclerosis)	0.001515	1	0.02049	0.2195	5	200	PPP1R14A,C19orf33,GSTO2,NREP,SPINT2
ToppCell Atlas	54174a485a82480726fa06efa6e050ddea77cb3c	Fetal_brain-organoid_Tanaka_cellReport-GW19-Stem_cells-Neuroepithelial_cell|GW19 / Sample Type, Dataset, Time_group, and Cell type.	Integration of Four Brain Organoid Datasets and One Fetal Brain Dataset	0.001515	1	0.02049	0.2195	5	200	POGLUT3,ZNF367,TCF19,CAPG,EXO1
ToppCell Atlas	4e489ecf472857357d45e9f6c7a812aa48b72ebf	Sigmoid-T_cell-cycling_gd_T|T_cell / Region, Cell class and subclass	Colon Immune Atlas	0.001515	1	0.02049	0.2195	5	200	TYMS,CDT1,PARPBP,TCF19,JRK
ToppCell Atlas	08858bb20630849ffb2192631e23466c242a1078	proximal-3-Epithelial|3 / Location, Lineage, Cell class (ontology) and Donor from 10X sequencing (macrophage renamed)	Human Lung Cell Atlas (HLCA)	0.001515	1	0.02049	0.2195	5	200	C19orf33,MECOM,RASSF7,SPINT2,HSD17B6
ToppCell Atlas	9359faa749f41aaef70b4874f20b4eed2dc12cc2	Brain_organoid-organoid_Kanton_Nature-Organoid-4M-Proliferating-cycling_ventral_progenitors|Organoid-4M / Sample Type, Dataset, Time_group, and Cell type.	Integration of Four Brain Organoid Datasets and One Fetal Brain Dataset	0.001515	1	0.02049	0.2195	5	200	TYMS,CDT1,PARPBP,ZNF367,EXO1
ToppCell Atlas	885fcb6c6c744f89fc983a617303e6f57126d908	COVID-19-COVID-19_Mild-Lymphocyte-T/NK-NK|COVID-19_Mild / Disease, condition lineage and cell class	Integration of immune-mediated diseases (COVID-19 + Influenza + Sepsis + Multiple Sclerosis)	0.001515	1	0.02049	0.2195	5	200	IFITM1,IFITM2,GK5,RGS3,MVD
ToppCell Atlas	ac9ead34afa14067171833f5c277eaf06db7b02e	LPS_IL1RA-Endothelial-Endothelial-Artery|LPS_IL1RA / Treatment groups by lineage, cell group, cell type	PretermPrimateLungAtlas	0.001515	1	0.02049	0.2195	5	200	GATA2,MECOM,GOLIM4,IFITM1,RGS3
ToppCell Atlas	07408011b37d32a20164866cf5da9dd120985357	metastatic_Lymph_Node-Epithelial_cells|metastatic_Lymph_Node / Location, Cell class and cell subclass	Human Metastatic Lung Adenocarcinoma (Nayoung Kim et al)	0.001515	1	0.02049	0.2195	5	200	EXPH5,C19orf33,NFIA,SPINT2,PKP3
ToppCell Atlas	87177c973e722ac7d9ee503b9cfacd84fc67865d	3'-Adult-LargeIntestine-Mesenchymal|Adult / Celltypes from developing, pediatric, Crohn's, & adult GI tract	Cells of the human intestinal tract mapped across space and time	0.001515	1	0.02049	0.2195	5	200	PPP1R14A,IFITM3,IFITM2,RSPO3,LRP1
ToppCell Atlas	c9c832f489629b8724501ddfede984b41a7b674d	Fetal_brain-organoid_Tanaka_cellReport-GW23-Stem_cells-Neuroepithelial_cell|GW23 / Sample Type, Dataset, Time_group, and Cell type.	Integration of Four Brain Organoid Datasets and One Fetal Brain Dataset	0.001515	1	0.02049	0.2195	5	200	MCM6,TYMS,TCF19,CHEK2,EXO1
ToppCell Atlas	372fe9018481a4e9ac6ab3af43705a48238c4376	Sigmoid-Dendritic_cell-cycling_DCs|Dendritic_cell / Region, Cell class and subclass	Colon Immune Atlas	0.001515	1	0.02049	0.2195	5	200	MCM6,TYMS,TCF19,CAPG,TUBB
ToppCell Atlas	cea58274efbe7f9e3c3ef9fbb768ebfb917e21d9	Brain_organoid-organoid_Kanton_Nature-Organoid-4M-Proliferating|Organoid-4M / Sample Type, Dataset, Time_group, and Cell type.	Integration of Four Brain Organoid Datasets and One Fetal Brain Dataset	0.001515	1	0.02049	0.2195	5	200	TYMS,CDT1,PARPBP,CHEK2,EXO1
ToppCell Atlas	5d11a2c0021805e78d97dc1638bf73ca1faede66	356C-Lymphocytic-NK_cells-Proliferating_NK_cell|Lymphocytic / Donor, Lineage, Cell class and subclass (all cells)	Tissue Stability Cell Atlas - Lung Cells	0.001515	1	0.02049	0.2195	5	200	MCM6,TYMS,CDT1,TCF19,TUBB
ToppCell Atlas	6ff811fdfe49b5b0aea0e88fae80bfaaf40eb7c4	ILEUM-inflamed-(1)_Highly_activated_T_cells|inflamed / shred on tissue, inflammation_status, cell class(v3), cell subclass (v2)	Human Ileal Immune cells from Crohn's Disease	0.001515	1	0.02049	0.2195	5	200	MCM6,TYMS,CDT1,TCF19,EXO1
ToppCell Atlas	ea1325ca6039c6d2318b1ceb9d396399bb21b670	Tracheal-10x3prime_v2-Epithelial-Epi_airway_basal|10x3prime_v2 / Cell types per location group and 10X technology with lineage, and cell group designations	A spatial multi-omics atlas of the human lung reveals a novel immune cell survival niche	0.001515	1	0.02049	0.2195	5	200	C19orf33,HMGA1,GSTO2,SPINT2,PKP3
ToppCell Atlas	5547e7173293fce403706f69331ce3976da73a32	COVID-19-COVID-19_Convalescent-Others-Platelet|COVID-19_Convalescent / Disease, condition lineage and cell class	Integration of immune-mediated diseases (COVID-19 + Influenza + Sepsis + Multiple Sclerosis)	0.001515	1	0.02049	0.2195	5	200	GATA2,PPP1R14A,C19orf33,MGLL,GSTO1
ToppCell Atlas	b706526b9c3485889a31253a1ffd017ad3f3fddc	Fetal_brain-fetalBrain_Zhong_nature-GW12-Stem_cells-Stem_cells|GW12 / Sample Type, Dataset, Time_group, and Cell type.	Integration of Four Brain Organoid Datasets and One Fetal Brain Dataset	0.001515	1	0.02049	0.2195	5	200	MCM6,CAPG,RGS3,CHEK2,ITPRIP
ToppCell Atlas	413ac64bbe95b8c921c5396d8b5f298fec8c4f82	normal_Lung-Endothelial_cells-Stalk-like_ECs|Endothelial_cells / Location, Cell class and cell subclass	Human Metastatic Lung Adenocarcinoma (Nayoung Kim et al)	0.001515	1	0.02049	0.2195	5	200	MECOM,IFITM3,IFITM1,IFITM2,RSPO3
ToppCell Atlas	ad24dfdb87679bdad8b82ca3fe9f261ab75c4f68	Sigmoid-B_cell-B_cell_IgG_Plasma|Sigmoid / Region, Cell class and subclass	Colon Immune Atlas	0.001515	1	0.02049	0.2195	5	200	ZBTB38,RPN1,JMJD4,TCF19,SPINT2
ToppCell Atlas	f5d0497a72da21cad24e0ef51c3dc4d024dbf294	Sepsis-Int-URO-Myeloid-tDC|Int-URO / Disease, condition lineage and cell class	Integration of immune-mediated diseases (COVID-19 + Influenza + Sepsis + Multiple Sclerosis)	0.001515	1	0.02049	0.2195	5	200	EXPH5,PPP1R14A,NREP,C5orf15,CDT1
ToppCell Atlas	eef5f6bd9ff5d985def8befcf45786234317f144	5'-GW_trimst-1.5-SmallIntestine-Epithelial-epithelial_progenitor_cell|GW_trimst-1.5 / Celltypes from developing, pediatric, Crohn's, & adult GI tract	Cells of the human intestinal tract mapped across space and time	0.001515	1	0.02049	0.2195	5	200	ANO9,C19orf33,HMGA1,SPINT2,PKP3
ToppCell Atlas	a1ef1b4824b2d56f6b2af15d698f58fc5590c392	tumor_Lung-T/NK_cells-Undetermined|T/NK_cells / Location, Cell class and cell subclass	Human Metastatic Lung Adenocarcinoma (Nayoung Kim et al)	0.001515	1	0.02049	0.2195	5	200	TYMS,CDT1,TCF19,TUBB,EXO1
ToppCell Atlas	548e8e2f0e4225827db58b0c8b05221f18ae482b	Influenza-Influenza_Severe-Others-Platelet|Influenza_Severe / Disease, condition lineage and cell class	Integration of immune-mediated diseases (COVID-19 + Influenza + Sepsis + Multiple Sclerosis)	0.001515	1	0.02049	0.2195	5	200	GATA2,PPP1R14A,C19orf33,MGLL,SCGB1C1
ToppCell Atlas	360728fbd3722e24c8c4fef5b19169d0a736ea52	343B-Myeloid-Monocyte-CD16+_Monocyte|Monocyte / Donor, Lineage, Cell class and subclass (all cells)	Tissue Stability Cell Atlas - Lung Cells	0.001515	1	0.02049	0.2195	5	200	IFITM3,TUBB,IFITM2,RNH1,ATP1B3
ToppCell Atlas	92382ca82da3e435ccbee1c73261d55164d54779	(5)_Epithelial_cells-(5)_Epi_suprabasal|(5)_Epithelial_cells / Oesophagus cell shreds on cell class (v1) and cell subclass (v1)	Tissue Stability Cell Atlas - Oesophagus Cells	0.001515	1	0.02049	0.2195	5	200	IFITM3,GSTO1,IFITM1,IFITM2,ATP1B3
ToppCell Atlas	69edc375d85689300d1dbc1217fedc40063ecdcb	LPS_only-Mesenchymal_myocytic-Pericyte-Pericyte_2|LPS_only / Treatment groups by lineage, cell group, cell type	PretermPrimateLungAtlas	0.001515	1	0.02049	0.2195	5	200	ZBTB38,PPP1R14A,ANO1,SPRY4,PLCE1
ToppCell Atlas	86db36c9f9316bfa4d8fa26c5a8239fd2d7d34c2	Control-Control-Myeloid-cDC1|Control / Disease, condition lineage and cell class	Integration of immune-mediated diseases (COVID-19 + Influenza + Sepsis + Multiple Sclerosis)	0.001515	1	0.02049	0.2195	5	200	C19orf33,HMGA1,KCNK6,SPINT2,RNH1
ToppCell Atlas	d7832ab1ed0ff0a6f7e3ac11b2095dc72c90af44	Fetal_brain-organoid_Tanaka_cellReport-GW23-Stem_cells|GW23 / Sample Type, Dataset, Time_group, and Cell type.	Integration of Four Brain Organoid Datasets and One Fetal Brain Dataset	0.001515	1	0.02049	0.2195	5	200	MCM6,TYMS,TCF19,CHEK2,EXO1
ToppCell Atlas	b16da9c342f9ff5ed4983c65b7d3b59123a594cd	metastatic_Lymph_Node-Epithelial_cells-Malignant_cells|Epithelial_cells / Location, Cell class and cell subclass	Human Metastatic Lung Adenocarcinoma (Nayoung Kim et al)	0.001515	1	0.02049	0.2195	5	200	CLPTM1L,IFITM3,SEC61A1,RASSF7,ARF1
ToppCell Atlas	2827ea5ef5bf395c67376da66a44071ddca46a52	Sigmoid-(2)_B_cell-(21)_B_cell_IgG_Plasma|Sigmoid / shred on region, Cell_type, and subtype	Colon Immune Atlas from Gut Cell Atlas	0.001515	1	0.02049	0.2195	5	200	ZBTB38,RPN1,JMJD4,TCF19,SPINT2
ToppCell Atlas	09d5c3a3d2b42b15c769dc2bc14b6c0d5cc38f91	Sepsis-ICU-SEP-Myeloid-cDC2|ICU-SEP / Disease, condition lineage and cell class	Integration of immune-mediated diseases (COVID-19 + Influenza + Sepsis + Multiple Sclerosis)	0.001515	1	0.02049	0.2195	5	200	C19orf33,NREP,TBC1D12,GOLIM4,CATSPERG
ToppCell Atlas	d06bea5b4af9559a517e769a373b873cd7bdcb48	MS-Multiple_Sclerosis-Lymphocyte-T/NK-NK_CD56bright|Multiple_Sclerosis / Disease, condition lineage and cell class	Integration of immune-mediated diseases (COVID-19 + Influenza + Sepsis + Multiple Sclerosis)	0.001515	1	0.02049	0.2195	5	200	IFITM3,GOLIM4,CAPG,IFITM1,IFITM2
ToppCell Atlas	bc8949eb34482aca166c4602ff6ab876cb4c2c3c	Control_saline-Mesenchymal_myocytic-Pericyte-Pericyte_2|Control_saline / Treatment groups by lineage, cell group, cell type	PretermPrimateLungAtlas	0.001515	1	0.02049	0.2195	5	200	PPP1R14A,ANO1,SPRY4,LRP1,PLCE1
ToppCell Atlas	d09225512a95bc335056275204d1455b8306e7fc	COVID-19-COVID-19_Convalescent-Others|COVID-19_Convalescent / Disease, condition lineage and cell class	Integration of immune-mediated diseases (COVID-19 + Influenza + Sepsis + Multiple Sclerosis)	0.001515	1	0.02049	0.2195	5	200	GATA2,PPP1R14A,C19orf33,MGLL,GSTO1
ToppCell Atlas	33f05ed458c889bf241580f513ce66797007248c	proximal|World / Location, Lineage, Cell class (ontology) and Donor from 10X sequencing (macrophage renamed)	Human Lung Cell Atlas (HLCA)	0.001515	1	0.02049	0.2195	5	200	C19orf33,MECOM,SPINT2,PKP3,HSD17B6
ToppCell Atlas	4234bdc70a9941d4bf77148d75bd271e0c114b88	5'-GW_trimst-1-SmallIntestine-Mesenchymal-immature_mesenchymal_cell|GW_trimst-1 / Celltypes from developing, pediatric, Crohn's, & adult GI tract	Cells of the human intestinal tract mapped across space and time	0.001515	1	0.02049	0.2195	5	200	NREP,IFITM3,TUBB,IFITM1,IFITM2
ToppCell Atlas	c32ad15dede3f879007c0b856f2fed1f5b058103	390C-Endothelial_cells-Endothelial-B_(Artery)-|Endothelial_cells / Donor, Lineage, Cell class and subclass (all cells)	Tissue Stability Cell Atlas - Lung Cells	0.001515	1	0.02049	0.2195	5	200	C19orf33,MECOM,HMGA1,RASA2,RGS3
ToppCell Atlas	88d713dfc792e7609bf7ecfb28f87cb748088570	Smart-start-Cell-Wel_seq-Non-neoplastic-Myeloid-Mono-Mono_hypoxia-F|Smart-start-Cell-Wel_seq / Platform, Oncotype, Lineage, Cell_class, celltype (level4), mutation group	Harmonized single-cell landscape, intercellular crosstalk and tumor architecture of glioblastoma	0.001515	1	0.02049	0.2195	5	200	RIN3,ARHGAP26,STAT5A,EEFSEC,CAPG
ToppCell Atlas	d4161fcbbe47236aac4a077c0994887e765b0b47	Neuronal-Inhibitory-iB-iB_2(PVALB)-MEPE-|Neuronal / cells hierarchy compared to all cells using T-Statistic	Human Adult Brain MTG	0.001515	1	0.02049	0.2195	5	200	PLCE1-AS1,GOLIM4,ANO1,GREB1,PLCE1
ToppCell Atlas	3b236900df407bf5a8c44e76d003a7a37d251db6	10x5'-Lung-Myeloid_Mac-Alveolar_macrophages|Lung / Manually curated celltypes from each tissue	Cross-tissue immune cell analysis reveals tissue-specific features in humans	0.001515	1	0.02049	0.2195	5	200	GLDN,COLEC12,GSTO1,CAPG,LRP1
ToppCell Atlas	bd002c54305c746c07b7418a2084195e9c852ec5	COVID-mono1|COVID / Condition, Cell_class and T cell subcluster	COVID-19 Cerebrospinal Fluid-derived (CSF) Leukecytes	0.001515	1	0.02049	0.2195	5	200	MGLL,COLEC12,IFITM3,LRP1,ATP1B3
ToppCell Atlas	db6281b5d4032116310db379d9175d790994c99c	5'-Adult-Distal_Rectal-Mesenchymal|Adult / Celltypes from developing, pediatric, Crohn's, & adult GI tract	Cells of the human intestinal tract mapped across space and time	0.001515	1	0.02049	0.2195	5	200	NFIA,IFITM3,IFITM2,RSPO3,LRP1
ToppCell Atlas	4f889cc5ab76a128fd781d927b0d8368f4f927b7	MS-IIF-Lymphocyte-T/NK-NK|IIF / Disease, condition lineage and cell class	Integration of immune-mediated diseases (COVID-19 + Influenza + Sepsis + Multiple Sclerosis)	0.001515	1	0.02049	0.2195	5	200	IFITM1,IFITM2,GK5,RGS3,MVD
ToppCell Atlas	5af830c85305db3db5ebd6cedc9c1a96b67ce126	Sigmoid-B_cell-B_cell_IgA_Plasma|B_cell / Region, Cell class and subclass	Colon Immune Atlas	0.001515	1	0.02049	0.2195	5	200	ZBTB38,RPN1,SEC61A1,GUK1,SEC62
ToppCell Atlas	8223d2c9b9e05b1d26e3de1bc0226d175af2e7b2	Brain_organoid-organoid_Paulsen_bioRxiv-6_mon-Proliferating-Cycling_Progenitors_nGenesUnder4k|6_mon / Sample Type, Dataset, Time_group, and Cell type.	Integration of Four Brain Organoid Datasets and One Fetal Brain Dataset	0.001515	1	0.02049	0.2195	5	200	TYMS,CDT1,PARPBP,ZNF367,EXO1
ToppCell Atlas	f6d6a2f4e2f51c292dfb97280353a49117798fc6	Brain_organoid-organoid_Velasco_nature-3_mon|organoid_Velasco_nature / Sample Type, Dataset, Time_group, and Cell type.	Integration of Four Brain Organoid Datasets and One Fetal Brain Dataset	0.001515	1	0.02049	0.2195	5	200	HMGA1,NREP,ARF1,IGF2BP2,SPINT2
ToppCell Atlas	4efeef51f885ee8f6dd3911a536cc49e3c14da98	mLN-T_cell-cycling_gd_T|mLN / Region, Cell class and subclass	Colon Immune Atlas	0.001515	1	0.02049	0.2195	5	200	TYMS,GOLIM4,CDT1,IGF2BP2,CHEK2
ToppCell Atlas	d769723f8fcb37d9b86589e0c41c1d7f16393cfe	wk_20-22-Mesenchymal-Fibroblast-intermediate_fibro|wk_20-22 / Celltypes from embryonic and fetal-stage human lung	Human embryonic and fetal stage lung cell atlas	0.001515	1	0.02049	0.2195	5	200	NREP,COLEC12,NFIA,IFITM3,LRP1
ToppCell Atlas	8795920911ee75c09a97cc948c14ad7301b27796	Fetal_brain-organoid_Tanaka_cellReport-GW16|organoid_Tanaka_cellReport / Sample Type, Dataset, Time_group, and Cell type.	Integration of Four Brain Organoid Datasets and One Fetal Brain Dataset	0.001515	1	0.02049	0.2195	5	200	NDUFB1,NFIA,TTC28,TUBB,ATP1B3
ToppCell Atlas	0675f580ccef705875854247bbfd4ee2bcf126a1	Brain_organoid-organoid_Tanaka_cellReport-2m-Stem_cells|2m / Sample Type, Dataset, Time_group, and Cell type.	Integration of Four Brain Organoid Datasets and One Fetal Brain Dataset	0.001515	1	0.02049	0.2195	5	200	TYMS,CDT1,PARPBP,ZNF367,EXO1
ToppCell Atlas	694ebc8cc14f80b6f2f4acec4ce7452d8b816af8	3'-Broncho-tracheal-Epithelial-Airway_epithelium-respiratory_basal_cell-Suprabasal-Suprabasal_L.0.4.4.0|3' / 5'-vs-3', Tissue groups, Lineages, Lineage subclass, Cell_type2, Cell_subtype2_L4.5	The Integrated Human Lung Cell Atlas	0.001515	1	0.02049	0.2195	5	200	C19orf33,HMGA1,NFIA,SPINT2,PKP3
ToppCell Atlas	de39d94af8ef489ea347b6ecf1a39e7849f2f72e	Sepsis-ICU-SEP-Myeloid-CD16+_Monocyte|ICU-SEP / Disease, condition lineage and cell class	Integration of immune-mediated diseases (COVID-19 + Influenza + Sepsis + Multiple Sclerosis)	0.001515	1	0.02049	0.2195	5	200	MGLL,IFITM3,IFITM2,NEURL1,ATP1B3
ToppCell Atlas	762442d125e594fede4506b72da15563b1d8798a	Brain_organoid-organoid_Paulsen_bioRxiv-1_mon-Proliferating|1_mon / Sample Type, Dataset, Time_group, and Cell type.	Integration of Four Brain Organoid Datasets and One Fetal Brain Dataset	0.001515	1	0.02049	0.2195	5	200	TYMS,CDT1,PARPBP,PRIM1,CHEK2
ToppCell Atlas	e8a0a88a8344e80783931115bbe6cd5b62a4c1f7	mLN-(1)_T_cell-(18)_cycling_gd_T|mLN / shred on region, Cell_type, and subtype	Colon Immune Atlas from Gut Cell Atlas	0.001515	1	0.02049	0.2195	5	200	TYMS,GOLIM4,CDT1,IGF2BP2,CHEK2
ToppCell Atlas	b3f93b71589251197cde96b7bc6d065c106f61cd	LPS_IL1RA-Endothelial-Endothelial-Vein|LPS_IL1RA / Treatment groups by lineage, cell group, cell type	PretermPrimateLungAtlas	0.001515	1	0.02049	0.2195	5	200	GATA2,MGLL,TUBB,IFITM1,RSPO3
ToppCell Atlas	c64c27dbf4df42ca2ad2bd94b50fab87b4050ef3	Control-Control-Lymphocyte-T/NK-NK|Control / Disease, condition lineage and cell class	Integration of immune-mediated diseases (COVID-19 + Influenza + Sepsis + Multiple Sclerosis)	0.001515	1	0.02049	0.2195	5	200	IFITM1,IFITM2,GK5,RGS3,ATM
ToppCell Atlas	4a6efb1b756995d217aacc38639c1bd40f1fd725	Brain_organoid-organoid_Tanaka_cellReport-1m-Macroglial-Astrocyte|1m / Sample Type, Dataset, Time_group, and Cell type.	Integration of Four Brain Organoid Datasets and One Fetal Brain Dataset	0.001515	1	0.02049	0.2195	5	200	NFIA,IFITM3,IFITM1,IFITM2,RSPO3
ToppCell Atlas	cfe017b4a4d604a553d0a3df9659687f38e9a7af	Brain_organoid-organoid_Tanaka_cellReport-3m-Stem_cells|3m / Sample Type, Dataset, Time_group, and Cell type.	Integration of Four Brain Organoid Datasets and One Fetal Brain Dataset	0.001515	1	0.02049	0.2195	5	200	TYMS,CDT1,PARPBP,ZNF367,EXO1
ToppCell Atlas	d9dab2aed11e45c60d11ff0c5af1f2fbb9cb45d8	kidney_cells-Renal_AKI_(acute_kidney_injury)-Epithelial-Intermediate_tubule_epithelial_cell-kidney_loop_of_Henle_thick_ascending_limb_epithelial_cell|Renal_AKI_(acute_kidney_injury) / Celltypes from Cells and Nuclei per compartment and clinical group	Integrated Single-nucleus and Single-cell RNA-seq of the Adult Human Kidney	0.001515	1	0.02049	0.2195	5	200	MGLL,HMGA1,IFITM3,RASSF7,SPINT2
ToppCell Atlas	932b310a2838e4b354b90460fa904a8ebca4747a	COVID-19-COVID-19_Severe-Others|COVID-19_Severe / Disease, condition lineage and cell class	Integration of immune-mediated diseases (COVID-19 + Influenza + Sepsis + Multiple Sclerosis)	0.001515	1	0.02049	0.2195	5	200	GATA2,PPP1R14A,C19orf33,MGLL,IGF2BP2
ToppCell Atlas	203b9a5de4430713da01b3331e69381db449a3a0	Fetal_brain-organoid_Tanaka_cellReport-GW26-Stem_cells-Neuroepithelial_cell|GW26 / Sample Type, Dataset, Time_group, and Cell type.	Integration of Four Brain Organoid Datasets and One Fetal Brain Dataset	0.001515	1	0.02049	0.2195	5	200	PARPBP,ZNF367,TCF19,CHEK2,EXO1
ToppCell Atlas	59cb0b0dee2599b3d3014b66d71d84c22b5de4b2	Sepsis-ICU-NoSEP-Myeloid-cDC2|ICU-NoSEP / Disease, condition lineage and cell class	Integration of immune-mediated diseases (COVID-19 + Influenza + Sepsis + Multiple Sclerosis)	0.001515	1	0.02049	0.2195	5	200	PPP1R14A,HMGA1,IGF2BP2,YIF1B,SPINT2
ToppCell Atlas	c546fa80876640bd57a5252df611977009bef9e8	Neuronal-Inhibitory-iB-iB_2(PVALB)-MEPE--L4-5|Neuronal / cells hierarchy compared to all cells using T-Statistic	Human Adult Brain MTG	0.001515	1	0.02049	0.2195	5	200	PLCE1-AS1,GOLIM4,ANO1,GREB1,PLCE1
ToppCell Atlas	263d956136747c209951b4358f2e1672a21d8eef	MS-Multiple_Sclerosis-Others-Platelet|Multiple_Sclerosis / Disease, condition lineage and cell class	Integration of immune-mediated diseases (COVID-19 + Influenza + Sepsis + Multiple Sclerosis)	0.001515	1	0.02049	0.2195	5	200	GATA2,PPP1R14A,C19orf33,MGLL,SCGB1C1
ToppCell Atlas	562309f9ca4a73cea5ed1d85b516891545f3ae5f	PBMC_fresh-frozen-Severe-critical_convalescent_d42-56-Lymphocytic-Lymphocytic_T-CD8-positive,_alpha-beta_T_cell-T_CD8_c10-MKI67-GZMK|Severe-critical_convalescent_d42-56 / Compartment, severity and other cell annotations on 10x 3' data (130k)	Large Scale COVID-19 Single Cell Data (Ren et al.)	0.001515	1	0.02049	0.2195	5	200	MCM6,TYMS,CDT1,TCF19,EXO1
ToppCell Atlas	33b7af6c50e65dc1bdf429572574ed072f8bc29f	kidney_cells-Renal_AKI_(acute_kidney_injury)-Epithelial-Intermediate_tubule_epithelial_cell-kidney_loop_of_Henle_thick_ascending_limb_epithelial_cell-Adaptive_/_Maladaptive_/_Repairing_Thick_Ascending_Limb_Cell|Renal_AKI_(acute_kidney_injury) / Celltypes from Cells and Nuclei per compartment and clinical group	Integrated Single-nucleus and Single-cell RNA-seq of the Adult Human Kidney	0.001515	1	0.02049	0.2195	5	200	MGLL,HMGA1,IFITM3,RASSF7,SPINT2
ToppCell Atlas	a854e19703dc920e48304541e2b06ed013292f3e	Fetal_brain-organoid_Tanaka_cellReport-GW26-Stem_cells|GW26 / Sample Type, Dataset, Time_group, and Cell type.	Integration of Four Brain Organoid Datasets and One Fetal Brain Dataset	0.001515	1	0.02049	0.2195	5	200	PARPBP,ZNF367,TCF19,CHEK2,EXO1
ToppCell Atlas	3f7fcf55d875cad8f99224d8e4f29eea8308fc8c	Sepsis-Int-URO-Myeloid-CD16+_Monocyte|Int-URO / Disease, condition lineage and cell class	Integration of immune-mediated diseases (COVID-19 + Influenza + Sepsis + Multiple Sclerosis)	0.001515	1	0.02049	0.2195	5	200	IFITM3,IFITM2,RNH1,NEURL1,ATP1B3
ToppCell Atlas	b6f21f5cc137eddf6ba90e81cae791b57d88d9d7	390C-Fibroblasts-Fibroblast-H-|Fibroblasts / Donor, Lineage, Cell class and subclass (all cells)	Tissue Stability Cell Atlas - Lung Cells	0.001515	1	0.02049	0.2195	5	200	RPN1,COLEC12,GSTO1,SEC61A1,LRP1
ToppCell Atlas	4723613a9f56bff422fc98722128d57b6adf3c5d	Severe-T/NK_proliferative|Severe / Disease group and Cell class	COVID-19 T cell Atlas (BAL)	0.001515	1	0.02049	0.2195	5	200	MCM6,TYMS,CDT1,TCF19,TUBB
ToppCell Atlas	e0463c93714ab5fd00f294cca83bd61027fe0e95	Control-Control-Others-Platelet|Control / Disease, condition lineage and cell class	Integration of immune-mediated diseases (COVID-19 + Influenza + Sepsis + Multiple Sclerosis)	0.001515	1	0.02049	0.2195	5	200	GATA2,PPP1R14A,C19orf33,MGLL,SCGB1C1
ToppCell Atlas	4a57d6ba1531ce4e263daccd5de487977e6a1fdd	Fetal_brain-fetalBrain_Zhong_nature-GW12-Stem_cells|GW12 / Sample Type, Dataset, Time_group, and Cell type.	Integration of Four Brain Organoid Datasets and One Fetal Brain Dataset	0.001515	1	0.02049	0.2195	5	200	MCM6,CAPG,RGS3,CHEK2,ITPRIP
ToppCell Atlas	f78968d4b4d907094b2c44dcf5ac557ae94e4484	LPS_IL1RA_TNF-Hematopoietic_Myeloid-Dendritic_cells-mDC|LPS_IL1RA_TNF / Treatment groups by lineage, cell group, cell type	PretermPrimateLungAtlas	0.001515	1	0.02049	0.2195	5	200	TNFAIP8L3,HMGA1,MYBBP1A,YIF1B,EXO1
ToppCell Atlas	c7c1806a1054b2b034a26a18aac93fc3bec4dbc8	MS-IIF-Lymphocyte-T/NK-T/NK_proliferative|IIF / Disease, condition lineage and cell class	Integration of immune-mediated diseases (COVID-19 + Influenza + Sepsis + Multiple Sclerosis)	0.001515	1	0.02049	0.2195	5	200	MCM6,TYMS,CDT1,TCF19,EXO1
ToppCell Atlas	4b1ae9f71f0fe998b06fa580885572d1fc1544e2	5'-GW_trimst-1.5-SmallIntestine-Epithelial-epithelial_progenitor_cell-Stem_cells|GW_trimst-1.5 / Celltypes from developing, pediatric, Crohn's, & adult GI tract	Cells of the human intestinal tract mapped across space and time	0.001515	1	0.02049	0.2195	5	200	ANO9,C19orf33,HMGA1,SPINT2,PKP3
ToppCell Atlas	b586b0f1127293c2f8529be16b24229359041da2	COVID-19_Mild-NK|COVID-19_Mild / Disease condition and Cell class	COVID-19 T Cell Atlas (PBMC)	0.001515	1	0.02049	0.2195	5	200	RIN3,IFITM3,IFITM2,GK5,MVD
ToppCell Atlas	26940eee4a2f2aafd857964b5607e7dfb65f8d6f	Brain_organoid-organoid_Tanaka_cellReport-1m-Macroglial-Glia_progenitor_cell|1m / Sample Type, Dataset, Time_group, and Cell type.	Integration of Four Brain Organoid Datasets and One Fetal Brain Dataset	0.001515	1	0.02049	0.2195	5	200	PSMD8,SEC61A1,COPG1,ARF1,RNH1
ToppCell Atlas	e269a61858ac610e914b684d9a3c084e9600fb1c	5'-Parenchyma_lung-Immune_Lymphocytic-Lymphocytic_T/NK-T_cell-T_cells_proliferating-T_cells_proliferating_L.1.1.3.0|5' / 5'-vs-3', Tissue groups, Lineages, Lineage subclass, Cell_type2, Cell_subtype2_L4.5	The Integrated Human Lung Cell Atlas	0.001515	1	0.02049	0.2195	5	200	MCM6,TYMS,CDT1,TCF19,TUBB
ToppCell Atlas	0e1f9e1622e5a0fd814a1e100f79cbca2e0dbfbb	3'-Parenchyma_lung-Mesenchymal-Fibroblastic-fibroblastic_type_2-Alveolar_fibroblasts-Alveolar_fibroblasts_L.2.1.4.0|3' / 5'-vs-3', Tissue groups, Lineages, Lineage subclass, Cell_type2, Cell_subtype2_L4.5	The Integrated Human Lung Cell Atlas	0.001515	1	0.02049	0.2195	5	200	PPP1R14A,IFITM3,SEC61A1,TUBB,IFITM2
ToppCell Atlas	a60346c5ea7a3dae1ad3c5dc6c6eca65b64c6888	COVID-19-Myeloid-MoAM2,_CCL18|Myeloid / Condition, Lineage and Cell class	Bronchoalveolar Lavage (BAL) Atlas of Severe COVID-19 Patients (Grant et al.)	0.001515	1	0.02049	0.2195	5	200	MGLL,NDUFB1,COLEC12,CAPG,LRP1
ToppCell Atlas	220b6e5f936b3d08b031d6cabc5793213b98b8e2	Parenchyma_Control_(B.)|World / Sample group, Lineage and Cell type	COVID-19 Lung Atlas	0.001515	1	0.02049	0.2195	5	200	GLDN,ZFPM1,CHML,COLEC12,GOLIM4
ToppCell Atlas	8a2c6c53a39fab86750526083f7254b7413b29af	390C-Endothelial_cells-Endothelial-B_(Artery)|Endothelial_cells / Donor, Lineage, Cell class and subclass (all cells)	Tissue Stability Cell Atlas - Lung Cells	0.001515	1	0.02049	0.2195	5	200	C19orf33,MECOM,HMGA1,RASA2,RGS3
ToppCell Atlas	650916c6d2bcf00315c7a21088cb63f37bf24346	mLN-T_cell-CD8_T|T_cell / Region, Cell class and subclass	Colon Immune Atlas	0.001515	1	0.02049	0.2195	5	200	ARHGAP26,MRPL10,GUK1,ATP1B3,MVD
ToppCell Atlas	caa2645d4d96f76e8c9800fe45afbfac8bd34bd9	tumor_Lung-Epithelial_cells-tS2|Epithelial_cells / Location, Cell class and cell subclass	Human Metastatic Lung Adenocarcinoma (Nayoung Kim et al)	0.001515	1	0.02049	0.2195	5	200	HMGA1,TUBB,IGF2BP2,SPINT2,GUK1
ToppCell Atlas	b99249a0de31adab6cc342e276a6b6dfe8d2481c	Brain_organoid-organoid_Tanaka_cellReport-1m-Macroglial|1m / Sample Type, Dataset, Time_group, and Cell type.	Integration of Four Brain Organoid Datasets and One Fetal Brain Dataset	0.001515	1	0.02049	0.2195	5	200	NFIA,IFITM3,IFITM1,IFITM2,RSPO3
ToppCell Atlas	dd62477b12c54065d4b70866c1523e9c217a48a9	COVID-19_Convalescent-NK|COVID-19_Convalescent / Disease condition and Cell class	COVID-19 T Cell Atlas (PBMC)	0.001515	1	0.02049	0.2195	5	200	IFITM3,IFITM1,IFITM2,GK5,GUK1
ToppCell Atlas	6461d25fd8fb52921b188f083fbe808535d3130b	wk_15-18-Mesenchymal-Fibroblast-intermediate_fibro|wk_15-18 / Celltypes from embryonic and fetal-stage human lung	Human embryonic and fetal stage lung cell atlas	0.001515	1	0.02049	0.2195	5	200	NREP,COLEC12,NFIA,IFITM3,LRP1
ToppCell Atlas	91416639e69621c5b36eebf061d81bccfe66f135	wk_08-11-Mesenchymal|wk_08-11 / Celltypes from embryonic and fetal-stage human lung	Human embryonic and fetal stage lung cell atlas	0.001515	1	0.02049	0.2195	5	200	PPP1R14A,NREP,COLEC12,NFIA,IFITM3
ToppCell Atlas	befc25cbcbac2c02e5fd33d6e78e59979050090c	Parenchymal-10x3prime_v2-Epithelial-Epi_alveolar-Dividing_AT2|10x3prime_v2 / Cell types per location group and 10X technology with lineage, and cell group designations	A spatial multi-omics atlas of the human lung reveals a novel immune cell survival niche	0.001515	1	0.02049	0.2195	5	200	C19orf33,GSTO2,CDT1,HSD17B6,CHEK2
ToppCell Atlas	cb617e2a0ca82b470b473b8d5906bc8879c85718	ASK440-Epithelial|ASK440 / Donor, Lineage and Cell class of Lung cells from Dropseq	A Cellular Census of Human Lungs (Vieira Braga et al)	0.001515	1	0.02049	0.2195	5	200	EXPH5,C19orf33,MECOM,SPINT2,HSD17B6
ToppCell Atlas	f4abe8b693db9e3d955b2529a8f848cb0459e900	Sepsis-Leuk-UTI-Myeloid-CD16+_Monocyte|Leuk-UTI / Disease, condition lineage and cell class	Integration of immune-mediated diseases (COVID-19 + Influenza + Sepsis + Multiple Sclerosis)	0.001515	1	0.02049	0.2195	5	200	IFITM3,GSTO1,IFITM2,RNH1,ATP1B3
ToppCell Atlas	9ffdb432ec06d12eccbc9af9d30c0d24a0a21030	primary_visual_cortex-Neuronal-GABAergic_neuron-Serpinf1|primary_visual_cortex / Per Region, Lineage, Cell class, Cell type, Cell subtype	Shared and distinct transcriptomic cell types across neocortical areas	0.001551	1	0.02097	0.2245	4	119	TNFAIP8L3,FGF1,GSTO1,NCCRP1
ToppCell Atlas	a7c9b6b173701348ba35fbb975e0bdd3c1f1d5fe	(24)_B_cell_cycling|World / shred on Cell_type and subtype	Colon Immune Atlas from Gut Cell Atlas	0.001583	1	0.02137	0.2289	5	202	TYMS,CDT1,PARPBP,TCF19,EXO1
ToppCell Atlas	da1667a138a1195bd5fc9281495dd10e73066843	(00)_NK|World / shred on Cell_type and subtype	Colon Immune Atlas from Gut Cell Atlas	0.001583	1	0.02137	0.2289	5	202	RIN3,IFITM3,IFITM1,IFITM2,MVD
ToppCell Atlas	65849d1296934d5765afd006cbb6739383b9f49f	Endothelial-Endothelial-A|Endothelial / shred on cell class and cell subclass (v4)	mouse_P3_lung_dropseq (2716 cells)	0.001699	1	0.02292	0.2455	4	122	PTDSS2,NREP,IFITM3,CPSF2
ToppCell Atlas	a7df7c9865364574833b79781281f156b9268ab1	renal_medulla_nuclei-Hypertensive_with+without-CKD-Epithelial-Intermediate_tubule_epithelial_cell-kidney_loop_of_Henle_thin_ascending_limb_epithelial_cell-Degenerative_Ascending_Thin_Limb_Cell|Hypertensive_with+without-CKD / Celltypes from Cells and Nuclei per compartment and clinical group	Integrated Single-nucleus and Single-cell RNA-seq of the Adult Human Kidney	0.001699	1	0.02292	0.2455	4	122	DPF1,EXPH5,CCDC62,ARHGAP26-AS1
ToppCell Atlas	fbf7e6bea9991628e98f75c279e2992031dcb8db	Smart-start-Cell-Wel_seq-Non-neoplastic-Myeloid-TAM-BDM-TAM-BDM_anti-infl-Z|Smart-start-Cell-Wel_seq / Platform, Oncotype, Lineage, Cell_class, celltype (level4), mutation group	Harmonized single-cell landscape, intercellular crosstalk and tumor architecture of glioblastoma	0.001968	1	0.02651	0.2839	4	127	GLDN,DDX10,KCNK6,PENK-AS1
ToppCell Atlas	eee8e4a83f7de46807440d202d46eee7dd722001	primary_visual_cortex-Non-neuronal-endothelial_cell-Endo-Endo_Cytl1|primary_visual_cortex / Per Region, Lineage, Cell class, Cell type, Cell subtype	Shared and distinct transcriptomic cell types across neocortical areas	0.001968	1	0.02651	0.2839	4	127	GATA2,MECOM,IFITM3,CAPG
ToppCell Atlas	9ab55a0421cd970e0b8dabce67dd68e382a6bd41	5'-GW_trimst-1.5-SmallIntestine-Mesenchymal-immature_mesenchymal_cell-Mesoderm_1_(HAND1+)|GW_trimst-1.5 / Celltypes from developing, pediatric, Crohn's, & adult GI tract	Cells of the human intestinal tract mapped across space and time	0.002025	1	0.02727	0.292	4	128	NREP,TYMS,IFITM3,TUBB
ToppCell Atlas	a022c3c41654166cb106f27dc54fa88e8c40f898	LPS-IL1RA+antiTNF-Unknown|LPS-IL1RA+antiTNF / V2 postpublication: Rhesus Genome Updated; Treatment groups by lineage, cell_type_level1, cell_type_level2	PretermPrimateLungAtlas	0.002264	1	0.03043	0.3258	4	132	ZNF132,ADCY3,TCF19,JRK
ToppCell Atlas	6a6718582edfc59c63f2c8f753be81e0f4a7246b	TCGA-Brain-Recurrent_Tumor-Low_Grade_Glioma-Oligodendroglioma|TCGA-Brain / Sample_Type by Project: Shred V9	TCGA OncoMap	0.002264	1	0.03043	0.3258	4	132	LMNTD2-AS1,ZFPM1,LMNTD2,NCCRP1
ToppCell Atlas	46c80eab16a70da9f363a9fbdf50bccab0b287d7	LPS-IL1RA+antiTNF-Unknown-Endothelial|LPS-IL1RA+antiTNF / V2 postpublication: Rhesus Genome Updated; Treatment groups by lineage, cell_type_level1, cell_type_level2	PretermPrimateLungAtlas	0.002264	1	0.03043	0.3258	4	132	ZNF132,ADCY3,TCF19,JRK
ToppCell Atlas	4e37400ae7375e6986f060234c373194603346f8	normal_Pleural_Fluid-B_lymphocytes-Plasma_cells|normal_Pleural_Fluid / Location, Cell class and cell subclass	Human Metastatic Lung Adenocarcinoma (Nayoung Kim et al)	0.002264	1	0.03043	0.3258	4	132	JMJD4,TCF19,POU5F1,PLCE1
ToppCell Atlas	29b0c2c682c6b97823e7d8d8ba1f5114044b30ba	Thalamus-Endothelial-ENDOTHELIAL_STALK-Flt1_2|Thalamus / BrainAtlas - Mouse McCarroll V32	Mouse Adult Brain Overview (690k cells, 9 regions, 565 cell clusters)	0.002327	1	0.03124	0.3345	4	133	GATA2,MECOM,POU5F1,SIGIRR
ToppCell Atlas	bc29a2faa151b0e48c1c7e3f016cccc49f9a15eb	Frontal_cortex-Endothelial-ENDOTHELIAL_STALK-Flt1_1|Frontal_cortex / BrainAtlas - Mouse McCarroll V32	Mouse Adult Brain Overview (690k cells, 9 regions, 565 cell clusters)	0.002327	1	0.03124	0.3345	4	133	GATA2,MECOM,SIGIRR,PKP3
ToppCell Atlas	d63fff23040eada31bc35ba1e05b7c6a663e0037	primary_visual_cortex-Neuronal-GABAergic_neuron-Vip-Vip_Col15a1_Pde1a|primary_visual_cortex / Per Region, Lineage, Cell class, Cell type, Cell subtype	Shared and distinct transcriptomic cell types across neocortical areas	0.002391	1	0.03208	0.3435	4	134	GLDN,TNFAIP8L3,ESR1,FGF1
ToppCell Atlas	df413c5328966480479c41826461c4d817fbe33d	Club-club-7|World / Class top	Mouse Adult Trachea	0.002407	1	0.03228	0.3457	3	64	BMPR1B,LMNTD2,TERT
ToppCell Atlas	9f9d0787a2e99207a9caa88a85565189ab8b940a	Smart-start-Cell-Wel_seq-Non-neoplastic-Myeloid-TAM-MG-TAM-MG_aging_sig-Z|Smart-start-Cell-Wel_seq / Platform, Oncotype, Lineage, Cell_class, celltype (level4), mutation group	Harmonized single-cell landscape, intercellular crosstalk and tumor architecture of glioblastoma	0.002456	1	0.03292	0.3525	4	135	DDX10,KCNK6,PENK-AS1,ATM
ToppCell Atlas	8f5682422ba0b477c1e0700212948457f106cb10	frontal_cortex-Neuronal-GABAergic_neuron-Serpinf1-Serpinf1_Aqp5_Vip|frontal_cortex / Per Region, Lineage, Cell class, Cell type, Cell subtype	Shared and distinct transcriptomic cell types across neocortical areas	0.002522	1	0.03379	0.3619	4	136	TNFAIP8L3,FGF1,GSTO1,PLCE1
ToppCell Atlas	b831d917f5073ccff158662adb281d34f023126a	facs-Limb_Muscle-forelimb_and_hindlimb-18m-Endothelial|Limb_Muscle / Tongue_Heart_Limb_Muscle_Aorta_Diaphragm - method, tissue, subtissue, age, lineage, cell ontology and free annotation	Mouse Aging Atlas- Tabula Muris Senis	0.00259	1	0.03462	0.3708	4	137	GLDN,MGLL,CCHCR1,CHEK2
ToppCell Atlas	97f090732bc73db1cff050b1d6380b5ecc9a95e5	RV-05._Cytoplasmic_Cardiomyocyte_I|World / Chamber and Cluster_Paper	Transcriptional and Cellular Diversity of the Human Heart	0.00259	1	0.03462	0.3708	4	137	IFITM3,RIC8A,CDT1,NOC3L
ToppCell Atlas	cf3e928d9a7a7349840bb87475a42a07f65b94f0	facs-Limb_Muscle-forelimb_and_hindlimb-18m-Endothelial-nan|Limb_Muscle / Tongue_Heart_Limb_Muscle_Aorta_Diaphragm - method, tissue, subtissue, age, lineage, cell ontology and free annotation	Mouse Aging Atlas- Tabula Muris Senis	0.00259	1	0.03462	0.3708	4	137	GLDN,MGLL,CCHCR1,CHEK2
ToppCell Atlas	5d82d6c7eef4ec7a7fae60e37fb956488314987e	facs-Limb_Muscle-forelimb_and_hindlimb-18m-Endothelial-endothelial_cell|Limb_Muscle / Tongue_Heart_Limb_Muscle_Aorta_Diaphragm - method, tissue, subtissue, age, lineage, cell ontology and free annotation	Mouse Aging Atlas- Tabula Muris Senis	0.00259	1	0.03462	0.3708	4	137	GLDN,MGLL,CCHCR1,CHEK2
ToppCell Atlas	1c118b22c2ff3a526a5207d6c9d772636ee065fd	Globus_pallidus-Endothelial-ENDOTHELIAL_STALK-Flt1_1|Globus_pallidus / BrainAtlas - Mouse McCarroll V32	Mouse Adult Brain Overview (690k cells, 9 regions, 565 cell clusters)	0.003098	1	0.04139	0.4433	4	144	GATA2,MECOM,SIGIRR,PKP3
ToppCell Atlas	9743d68ba8bfef56fd9a979ab357c0e287eb5ae2	Smart-start-Cell-Wel_seq-Non-neoplastic-Myeloid-TAM-MG-TAM-MG_pro-infl_I-Z|Smart-start-Cell-Wel_seq / Platform, Oncotype, Lineage, Cell_class, celltype (level4), mutation group	Harmonized single-cell landscape, intercellular crosstalk and tumor architecture of glioblastoma	0.003176	1	0.04241	0.4542	4	145	GLDN,KCNK6,PENK-AS1,ATM
ToppCell Atlas	ec1f793409d1a81c0f9323eb3c82ffe01dae0e44	renal_medulla_nuclei-Adult_normal_reference-Epithelial-Collecting_tubule_epithelial_cell-kidney_collecting_duct_intercalated_cell-Intercalated_Cell_Type_B|Adult_normal_reference / Celltypes from Cells and Nuclei per compartment and clinical group	Integrated Single-nucleus and Single-cell RNA-seq of the Adult Human Kidney	0.003255	1	0.04339	0.4647	4	146	JMJD4,NCCRP1,NEURL1,PLCE1
ToppCell Atlas	8b2d104fdb0fdb09410450c6c651e1edb00cae44	tumor_Lung-Myeloid_cells-Pleural_Mac|Myeloid_cells / Location, Cell class and cell subclass	Human Metastatic Lung Adenocarcinoma (Nayoung Kim et al)	0.003255	1	0.04339	0.4647	4	146	ZNF132,IFITM3,KCNK6,IFITM2
ToppCell Atlas	25c61342a8acc3a7681365a7710598e07e72990e	RV-05._Cytoplasmic_Cardiomyocyte_I|RV / Chamber and Cluster_Paper	Transcriptional and Cellular Diversity of the Human Heart	0.003255	1	0.04339	0.4647	4	146	IFITM3,RIC8A,CDT1,NOC3L
ToppCell Atlas	2d9044ddf01b6838a44a4518b442d7e7cb0bf910	PBMC_fresh-frozen-Severe-critical_progression_d12-22-Lymphocytic-Lymphocytic_T-mature_alpha-beta_T_cell-T_CD4_c05-FOS|Severe-critical_progression_d12-22 / Compartment, severity and other cell annotations on 10x 3' data (130k)	Large Scale COVID-19 Single Cell Data (Ren et al.)	0.003335	1	0.0444	0.4755	4	147	ANO9,ABO,NPAT,EXO1
ToppCell Atlas	64fa0753a3a79f492ef8acc6942bf90d379a983f	renal_medulla_nuclei-Renal_AKI_(acute_kidney_injury)-Epithelial-Collecting_tubule_epithelial_cell-kidney_collecting_duct_principal_cell-Cortical_Collecting_Duct_Principal_Cell|Renal_AKI_(acute_kidney_injury) / Celltypes from Cells and Nuclei per compartment and clinical group	Integrated Single-nucleus and Single-cell RNA-seq of the Adult Human Kidney	0.003335	1	0.0444	0.4755	4	147	CYP2C8,MECOM,BMPR1B,PKP3
ToppCell Atlas	c0f62ed3312a33921476e89844486e09326485b7	PBMC_fresh-frozen-Severe-critical_progression_d03-09-Lymphocytic-Lymphocytic_T-CD8-positive,_alpha-beta_T_cell-T_CD8_c12-MKI67-TYROBP|Severe-critical_progression_d03-09 / Compartment, severity and other cell annotations on 10x 3' data (130k)	Large Scale COVID-19 Single Cell Data (Ren et al.)	0.003335	1	0.0444	0.4755	4	147	ADCY3,TYMS,ZNF367,EXO1
ToppCell Atlas	e3f4d1df43cc41b0424f27485a00ddca9e905f95	Posterior_cortex-Neuronal-Excitatory-eN1(Slc17a7)-eN1_2-Fezf2-Excitatory_Neuron.Slc17a7-Slc17a8.Fezf2-Slc17a8_(Layer_5,_Retrosplenial_cortex_(RSG)_and_Subiculum,_Tshz2+)|Posterior_cortex / BrainAtlas - Mouse McCarroll V32	Mouse Adult Brain Overview (690k cells, 9 regions, 565 cell clusters)	0.003363	1	0.04474	0.4792	3	72	NLRP6,LRRC31,SEC62
ToppCell Atlas	e73860f6b8021482f82b83ccd2b7e1dfd7d9e80b	BALF-PFMC-Severe-critical_progression_d12-22_with-steroid-Myeloid-Macrophage-macrophage,_alveolar-Macro_c4-DNAJB1|Severe-critical_progression_d12-22_with-steroid / Compartment, severity and other cell annotations on 10x 3' data (130k)	Large Scale COVID-19 Single Cell Data (Ren et al.)	0.003417	1	0.04534	0.4856	4	148	C19orf33,MGLL,TBC1D12,FGF1
ToppCell Atlas	b7b5521162effc1024e7c399f690cd86d0b2f750	renal_cortex_nuclei-Adult_normal_reference-Mesenchymal-glomerular_mesenchymal_cell-Mesangial_Cell-mesangial_atypical|Adult_normal_reference / Celltypes from Cells and Nuclei per compartment and clinical group	Integrated Single-nucleus and Single-cell RNA-seq of the Adult Human Kidney	0.003417	1	0.04534	0.4856	4	148	PPP1R14A,ADCY3,ANO1,IFITM2
ToppCell Atlas	66b51aa6690bf8fbc90fa5a6f86191703e2d5046	Dividing_Macrophages-Donor_02|World / lung cells shred on cell class, cell subclass, sample id	Pathobiology of Pulmonary Fibrosis (Reyfman et al., 2019)	0.003417	1	0.04534	0.4856	4	148	WDR64,CYP19A1,TYMS,CDT1
ToppCell Atlas	de35eeefad0e27a0d127e2e4bedead2bddb75152	10x5'-bone_marrow-Myeloid_Monocytic-Cycling_mono|bone_marrow / Manually curated celltypes from each tissue	Cross-tissue immune cell analysis reveals tissue-specific features in humans	0.003417	1	0.04534	0.4856	4	148	GLDN,TCF19,CAPG,LRP1
ToppCell Atlas	d51a4b654a88d58dcdf29c2bc362c0cc1c40723a	Lymphoid-Lymphoid-NK_cells|Lymphoid / shred on cell class and cell subclass (v4)	mouse_P3_lung_dropseq (2716 cells)	0.003417	1	0.04534	0.4856	4	148	IFITM3,IFITM1,IFITM2,IGF2BP2
ToppCell Atlas	defe2e4a2f3118f8b42e99a4f2bf03e54c1b698f	droplet-Pancreas-Exocrine-18m-Epithelial-pancreatic_acinar_cell|Pancreas / Large_Intestine_Pancreas_Liver - method, tissue, subtissue, age, lineage, cell ontology and free annotation	Mouse Aging Atlas- Tabula Muris Senis	0.0035	1	0.0463	0.4958	4	149	PRXL2C,ANO1,SDR9C7,MBNL3
ToppCell Atlas	5293c50b3fb41b1edaf9a97354899bd13770078c	frontal_cortex-Neuronal-GABAergic_neuron-Serpinf1|frontal_cortex / Per Region, Lineage, Cell class, Cell type, Cell subtype	Shared and distinct transcriptomic cell types across neocortical areas	0.0035	1	0.0463	0.4958	4	149	TNFAIP8L3,FGF1,GSTO1,PLCE1
ToppCell Atlas	53f145cf7089d948d41aa3c443e983e011826836	Leuk-UTI-Lymphocyte-T_NK-dnT|Leuk-UTI / Disease, Lineage and Cell Type	Sepsis Atlas	0.0035	1	0.0463	0.4958	4	149	LRRC34,POU5F1,RUVBL1,ZNF470
ToppCell Atlas	32b0a8789d3be4889821afab0b52214deeff7e4d	3'_v3-lymph-node_spleen-Lymphocytic_T_CD4-Tnaive/CM_CD4_activated|lymph-node_spleen / Manually curated celltypes from each tissue	Cross-tissue immune cell analysis reveals tissue-specific features in humans	0.0035	1	0.0463	0.4958	4	149	CYP2C18,B4GALNT4,PGGHG,SIRT3
ToppCell Atlas	c773c2b9685ec44a35246180a93456c8765353f5	PBMC_fresh-frozen-Severe-critical_progression_d12-22-Myeloid-Monocytic-Nonclassical_Monocyte-Mono_c4-CD14-CD16|Severe-critical_progression_d12-22 / Compartment, severity and other cell annotations on 10x 3' data (130k)	Large Scale COVID-19 Single Cell Data (Ren et al.)	0.0035	1	0.0463	0.4958	4	149	GLDN,PARPBP,PRXL2C,PRIM1
ToppCell Atlas	89faa84af68d4727180f39718964bb3bc65d8fe6	10x_3'_v3-thymus_(10x_3'_v3)-lymphocytic-T_lymphocytic_-_developing-DN4_thymocyte|thymus_(10x_3'_v3) / Per Platform+tissue_group, by lineage_subgroup, cell_group, cell_type	Immune and Hematologic Cells from 24 tissues of the Tabula Sapiens: a multiple organ single cell transcriptomic atlas of humans.	0.0035	1	0.0463	0.4958	4	149	TYMS,CDT1,TUBB,TYMSOS
ToppCell Atlas	580ed7733857402345f43ca2623f72cdd1edf22c	356C-Lymphocytic-NK_cells-NK_cell_D3|Lymphocytic / Donor, Lineage, Cell class and subclass (all cells)	Tissue Stability Cell Atlas - Lung Cells	0.003584	1	0.04736	0.5072	4	150	DDX10,IFITM3,GOLIM4,CAPG
ToppCell Atlas	7bc61eb4b8c4a1909f4b7bcd1c6a88ef46102669	PND14-Immune-Immune_Lymphocytic_T/NK-Lymphocytic_T-CD4_T-CD4_T_prolif|PND14 / Age_group by Lineage, Lineage_subclass, Cell_type, subtypes-by-prolif	Mouse_Lung_DropSeq_E16-P28	0.003584	1	0.04736	0.5072	4	150	MCM6,TYMS,PRIM1,EXO1
ToppCell Atlas	0be24b07a2503a16ece1489e765200be4c7253cc	Posterior_cortex-Neuronal-Excitatory-eN1(Slc17a7)-eN1_1-Bcl6-Excitatory_Neuron.Slc17a7.Bcl6-Cbln1_(Layer_5a,_entorhinal_cortex_,_Cbln1+)|Posterior_cortex / BrainAtlas - Mouse McCarroll V32	Mouse Adult Brain Overview (690k cells, 9 regions, 565 cell clusters)	0.003633	1	0.04798	0.5139	3	74	CYP11B1,SCGB1C1,SDR9C7
ToppCell Atlas	82a493ffb2f1704cd6f68a82d970fe12f537d20e	droplet-Marrow-BM_(NON-STC)-30m-Lymphocytic-NK_cell|Marrow / Spleen_Marrow_Thymus - method, tissue, subtissue, age, lineage, cell ontology and free annotation	Mouse Aging Atlas- Tabula Muris Senis	0.003758	1	0.04957	0.5309	4	152	IFITM3,IFITM2,GK5,LRP1
ToppCell Atlas	18194f757d319958f26e5a91f56d89f25711236f	saliva-Mild-Moderate_progression_d12-25-Myeloid-Macrophage-macrophage,_alveolar-Macro_c2-CCL3L1|Mild-Moderate_progression_d12-25 / Compartment, severity and other cell annotations on 10x 3' data (130k)	Large Scale COVID-19 Single Cell Data (Ren et al.)	0.003758	1	0.04957	0.5309	4	152	STAT6,IFITM3,IFITM2,TEFM
MicroRNA	hsa-miR-551b-5p		MirDB	9.454e-13	7.862e-09	7.862e-09	7.55e-08	24	1166	SELENOT,ZBTB38,ESR1,TMEM135,PHC3,NFIA,PXYLP1,TAF2,PARPBP,ZNF367,TRA2B,TTC28,ZNF618,HSD17B6,SEC62,SPRY4,AKAP11,ZNF470,METTL8,GREB1,ATM,RAP2C,MBNL3,AFF4
MicroRNA	hsa-miR-519e*:mirSVR_highEffct	hsa-miR-519e*:mirSVR_nonconserved_highEffect-0.5	MicroRNA.org	4.202e-12	3.494e-08	1.254e-08	1.205e-07	26	1493	SELENOT,ZNF132,SLK,ACAT1,CYP19A1,TMEM135,GATA2,MGLL,MYNN,PSMD13,BMPR1B,CCDC62,TBC1D12,PXYLP1,NPAT,ZNF584,NCCRP1,RSPO3,IGF2BP2,RUVBL1,JRK,ITPRIP,ATM,RAP2C,ATP1B3,AFF4
MicroRNA	mmu-miR-7661-5p		MirDB	5.09e-12	4.232e-08	1.254e-08	1.205e-07	22	1038	SLK,GLDN,ACAT1,ESR1,SIPA1L3,TRPS1,TMEM135,C5orf15,PHC3,NFIA,GOLIM4,PXYLP1,TAF2,TRA2B,ANO1,IGF2BP2,HSD17B6,SEC62,CHEK2,SP6,RAP2C,MBNL3
MicroRNA	hsa-miR-515-5p:mirSVR_highEffct	hsa-miR-515-5p:mirSVR_nonconserved_highEffect-0.5	MicroRNA.org	6.034e-12	5.018e-08	1.254e-08	1.205e-07	27	1645	SELENOT,ZNF132,SLK,ACAT1,CYP19A1,TMEM135,GATA2,MGLL,MYNN,PSMD13,BMPR1B,CCDC62,TBC1D12,PXYLP1,ZNF367,NPAT,ZNF584,NCCRP1,RSPO3,IGF2BP2,RUVBL1,JRK,ITPRIP,ATM,RAP2C,ATP1B3,AFF4
MicroRNA	hsa-miR-1297:mirSVR_highEffct	hsa-miR-1297:mirSVR_conserved_highEffect-0.5	MicroRNA.org	3.61e-11	3.002e-07	6.005e-08	5.767e-07	23	1268	ZBTB38,GLDN,ESR1,CYP19A1,MYNN,HMGA1,CHML,PHC3,BMPR1B,TBC1D12,PXYLP1,TAF2,CPSF2,PARPBP,VDAC1,ENOSF1,SLC25A36,HSD17B6,PHF11,CFAP58,GREB1,RAP2C,AFF4
MicroRNA	hsa-miR-491-5p:mirSVR_lowEffct	hsa-miR-491-5p:mirSVR_conserved_lowEffect-0.1-0.5	MicroRNA.org	8.085e-11	6.724e-07	1.121e-07	1.076e-06	27	1847	SELENOT,SP2,RIN3,GLDN,ABO,SIPA1L3,HNRNPM,C19orf33,MCM6,GSTO2,C5orf15,RETREG3,STAT6,BMPR1B,ZBTB39,OSBPL7,CPSF2,PARPBP,B4GALNT4,ZNF618,IFITM2,SIRT3,PNPO,SLC25A36,MTAP,PRIM1,EXO1
MicroRNA	hsa-miR-26a:mirSVR_highEffct	hsa-miR-26a:mirSVR_conserved_highEffect-0.5	MicroRNA.org	1.039e-10	8.637e-07	1.234e-07	1.185e-06	24	1465	SELENOT,ZBTB38,GLDN,ESR1,MYNN,HMGA1,CHML,PHC3,BMPR1B,TBC1D12,PXYLP1,TAF2,CPSF2,PARPBP,VDAC1,ENOSF1,SLC25A36,PRIM1,HSD17B6,PHF11,CFAP58,GREB1,RAP2C,ATP1B3
MicroRNA	hsa-miR-26b:mirSVR_highEffct	hsa-miR-26b:mirSVR_conserved_highEffect-0.5	MicroRNA.org	1.404e-10	1.168e-06	1.46e-07	1.402e-06	25	1619	SELENOT,ZBTB38,GLDN,ESR1,CYP19A1,MYNN,HMGA1,CHML,PHC3,BMPR1B,TBC1D12,PXYLP1,TAF2,CPSF2,PARPBP,VDAC1,ENOSF1,SLC25A36,PRIM1,HSD17B6,PHF11,CFAP58,GREB1,RAP2C,AFF4
MicroRNA	hsa-miR-8084		MirDB	2.51e-10	2.087e-06	2.319e-07	2.227e-06	16	615	SLK,ZBTB38,TMEM135,MYNN,SFR1,PHC3,NFIA,TBC1D12,PXYLP1,PARPBP,RASA2,TRA2B,SPRY4,AKAP11,METTL8,AFF4
MicroRNA	hsa-miR-570-3p		MirDB	3.279e-10	2.726e-06	2.726e-07	2.618e-06	25	1687	ZBTB38,ESR1,CYP19A1,TRPS1,TMEM135,MECOM,MCM6,CIMAP1A,PHC3,TLK1,NFIA,CAB39L,CPSF2,B4GALNT4,RASA2,TRA2B,ZNF618,GK5,ARF1,RSPO3,SLC25A36,JRK,AKAP11,METTL8,MBNL3
MicroRNA	hsa-miR-548e-5p		MirDB	3.836e-10	3.19e-06	2.889e-07	2.774e-06	24	1564	SELENOT,GLDN,ESR1,ARHGAP26,HNRNPM,MECOM,MCM6,C5orf15,RETREG3,COLEC12,NFIA,CPSF2,PARPBP,SEC61A1,ZNF367,TTC28,ZNF618,GK5,SLC25A36,ZNF470,RAP2C,ATP1B3,MBNL3,AFF4
MicroRNA	hsa-miR-3182		MirDB	4.498e-10	3.74e-06	2.889e-07	2.774e-06	17	740	ACAT1,ARHGAP26,TMEM135,CHML,STAT6,DDX10,BMPR1B,TAF2,VDAC1,LRRC34,TCF19,SLC25A36,MTAP,SPRY4,AKAP11,METTL8,MBNL3
MicroRNA	hsa-miR-4291		MirDB	4.54e-10	3.776e-06	2.889e-07	2.774e-06	19	956	SLK,ARHGAP26,JMJD4,MECOM,NREP,PHC3,TLK1,ZBTB39,CCDC62,TBC1D12,FGF1,PXYLP1,TRA2B,TTC28,SIRT3,LRP1,SENP2,ZNF470,MBNL3
MicroRNA	hsa-miR-4799-5p		MirDB	4.864e-10	4.045e-06	2.889e-07	2.774e-06	19	960	SELENOT,POGLUT3,SLK,TMEM135,MYNN,CHML,NREP,C5orf15,PHC3,ZBTB39,CPSF2,HSPA4,ZNF367,ZNF618,GK5,IGF2BP2,HSD17B6,SEC62,SPRY4
MicroRNA	hsa-miR-26b-5p:Functional MTI (Weak)	Functional MTI (Weak)	miRTarbase	5.595e-10	4.653e-06	3.102e-07	2.979e-06	26	1873	ZBTB38,RPN1,TRPS1,HNRNPM,GATA2,NDUFB1,STAT6,TYMS,COLEC12,IFITM3,CAB39L,CPSF2,HSPA4,ENOSF1,MYBBP1A,ZNF584,NOC3L,POLE3,RGS3,ARF1,SLC25A36,RUVBL1,CHEK2,GREB1,RAP2C,MVD
MicroRNA	hsa-miR-4272		MirDB	1.186e-09	9.862e-06	6.164e-07	5.919e-06	15	587	TRPS1,TMEM135,C5orf15,CPSF2,VDAC1,RASA2,TTC28,NOC3L,TUBB,ANO1,SLC25A36,SPINT2,SEC62,AKAP11,AFF4
MicroRNA	mmu-miR-6946-3p		MirDB	1.312e-09	1.091e-05	6.418e-07	6.164e-06	20	1140	SELENOT,POGLUT3,TNFAIP8L3,ARHGAP26,TRPS1,NREP,ZBTB39,TBC1D12,GOLIM4,KCNK6,CPSF2,RSPO3,MTAP,SPRY4,CFAP58,EXO1,ITPRIP,AKAP11,SENP2,MBNL3
MicroRNA	hsa-miR-4328		MirDB	2.305e-09	1.917e-05	1.048e-06	1.006e-05	21	1306	POGLUT3,SLK,TRPS1,MECOM,NREP,PHC3,NFIA,CCDC62,TBC1D12,FGF1,CPSF2,NPAT,LRRC34,RASA2,ZNF618,POLE3,JRK,SPRY4,GREB1,MBNL3,AFF4
MicroRNA	hsa-miR-4314:mirSVR_lowEffct	hsa-miR-4314:mirSVR_nonconserved_lowEffect-0.1-0.5	MicroRNA.org	2.394e-09	1.991e-05	1.048e-06	1.006e-05	25	1861	SELENOT,RIN3,ZBTB38,LMNTD2-AS1,EXPH5,CYP19A1,HNRNPM,GATA2,PHC3,BMPR1B,CAB39L,SEC61A1,ZNF367,ZNF584,ANO1,POLE3,SIRT3,RSPO3,MTAP,LRRC31,TYMSOS,JRK,ITPRIP,ZNF470,AFF4
MicroRNA	hsa-miR-567:mirSVR_lowEffct	hsa-miR-567:mirSVR_nonconserved_lowEffect-0.1-0.5	MicroRNA.org	2.532e-09	2.105e-05	1.053e-06	1.011e-05	24	1722	SELENOT,ZNF132,ZBTB38,GLDN,CYP19A1,CHML,C5orf15,STAT6,DDX10,COLEC12,BMPR1B,TLK1,TAF2,TTC28-AS1,ZNF367,KPNB1,LRRC34,TRA2B,SIRT3,SLC25A36,LRRC31,CFAP58,ATM,AFF4
MicroRNA	hsa-miR-1248:mirSVR_highEffct	hsa-miR-1248:mirSVR_nonconserved_highEffect-0.5	MicroRNA.org	3.401e-09	2.828e-05	1.302e-06	1.25e-05	22	1469	ACTRT3,TRPS1,BET1L,C19orf33,MYNN,NREP,TYMS,PHC3,ZBTB39,FGF1,CAB39L,TTC28-AS1,PRXL2C,ZNF367,ENOSF1,CCHCR1,RSPO3,MTAP,SPINT2,LRP1,CFAP58,CATSPERG
MicroRNA	hsa-miR-548f-5p		MirDB	3.578e-09	2.975e-05	1.302e-06	1.25e-05	19	1085	SELENOT,ESR1,TRPS1,MECOM,MYNN,CHML,C5orf15,PHC3,BMPR1B,ZNF367,TRA2B,TUBB,ANO1,RSPO3,IGF2BP2,SENP2,METTL8,MBNL3,AFF4
MicroRNA	hsa-miR-3118:mirSVR_lowEffct	hsa-miR-3118:mirSVR_nonconserved_lowEffect-0.1-0.5	MicroRNA.org	3.656e-09	3.041e-05	1.302e-06	1.25e-05	23	1613	RIN3,GLDN,ZCCHC10,ACAT1,TRPS1,MRPL10,MGLL,HMGA1,NREP,RETREG3,FGF1,KCNK6,PXYLP1,PARPBP,ANO1,PNPO,RUVBL1,PKP3,SEC62,PHF11,CFAP58,ATM,RAP2C
MicroRNA	hsa-miR-193b-3p:Functional MTI	Functional MTI	miRTarbase	3.757e-09	3.124e-05	1.302e-06	1.25e-05	17	853	ESR1,HNRNPM,MCM6,PTDSS2,TYMS,NFIA,PXYLP1,CDT1,SEC61A1,EEFSEC,MYBBP1A,ZNF618,TUBB,TERT,RUVBL1,PRIM1,EXO1
MicroRNA	hsa-miR-217:mirSVR_lowEffct	hsa-miR-217:mirSVR_conserved_lowEffect-0.1-0.5	MicroRNA.org	4.953e-09	4.119e-05	1.648e-06	1.582e-05	24	1783	SELENOT,ANO9,RIN3,GLDN,WDR64,ESR1,MRPL10,HMGA1,C5orf15,COLEC12,NFIA,CCDC62,FGF1,PARPBP,PGGHG,TTC28,ZNF584,ANO1,SIRT3,SLC25A36,PRIM1,NEURL1,CFAP58,ATP1B3
MicroRNA	hsa-miR-34c-3p:mirSVR_lowEffct	hsa-miR-34c-3p:mirSVR_nonconserved_lowEffect-0.1-0.5	MicroRNA.org	5.649e-09	4.697e-05	1.803e-06	1.731e-05	21	1375	CYP2C8,ACTRT3,ACAT1,EXPH5,ESR1,TRPS1,TMEM135,GATA2,C5orf15,BMPR1B,NFIA,GK5,SLC25A36,MTAP,LRRC31,SEC62,SPRY4,LRP1,GREB1,ATM,AFF4
MicroRNA	hsa-miR-335:mirSVR_highEffct	hsa-miR-335:mirSVR_conserved_highEffect-0.5	MicroRNA.org	5.943e-09	4.943e-05	1.803e-06	1.731e-05	17	880	PLAC1,CYP19A1,HNRNPM,GATA2,ADCY3,DDX10,TRAF3IP2-AS1,CCDC62,ZNF367,LRRC34,TRA2B,POU5F1,IGF2BP2,HSD17B6,AKAP11,ZNF470,ATM
MicroRNA	mmu-miR-126a-5p		MirDB	6.07e-09	5.048e-05	1.803e-06	1.731e-05	15	663	TRPS1,COLEC12,CLPTM1L,PHC3,BMPR1B,FGF1,KCNK6,RGS3,MTAP,SPRY4,LRP1,AKAP11,RAP2C,MBNL3,PLCE1
MicroRNA	hsa-miR-1245:mirSVR_lowEffct	hsa-miR-1245:mirSVR_nonconserved_lowEffect-0.1-0.5	MicroRNA.org	6.646e-09	5.527e-05	1.906e-06	1.83e-05	21	1388	SLK,GLDN,CYP2C8,ESR1,TMEM135,MGLL,PTDSS2,MYNN,DDX10,PHC3,BMPR1B,TLK1,CCDC62,FGF1,POU5F1,SEC62,LRP1,GREB1,ATM,RAP2C,AFF4
MicroRNA	hsa-miR-483-3p:mirSVR_lowEffct	hsa-miR-483-3p:mirSVR_nonconserved_lowEffect-0.1-0.5	MicroRNA.org	7.576e-09	6.3e-05	2.086e-06	2.003e-05	22	1536	POGLUT3,RIN3,ZBTB38,JMJD4,BET1L,MECOM,MYNN,STAT5A,RETREG3,ZBTB39,CCDC62,TBC1D12,CPSF2,PARPBP,NOC3L,RASSF7,RNH1,PRIM1,JRK,SENP2,RAP2C,CATSPERG
MicroRNA	hsa-miR-338-5p		MirDB	7.776e-09	6.467e-05	2.086e-06	2.003e-05	18	1015	SP2,POGLUT3,SLK,GATA2,MECOM,MYNN,PHC3,TLK1,NFIA,TBC1D12,GOLIM4,TAF2,NPAT,ENOSF1,TRA2B,SPRY4,LRP1,RAP2C
MicroRNA	hsa-miR-520a-3p:mirSVR_lowEffct	hsa-miR-520a-3p:mirSVR_conserved_lowEffect-0.1-0.5	MicroRNA.org	9.395e-09	7.813e-05	2.441e-06	2.345e-05	25	1994	ACAT1,ESR1,SIPA1L3,TRPS1,TMEM135,MCM6,MYNN,SFR1,COLEC12,NFIA,CCDC62,GOLIM4,PXYLP1,VDAC1,POLE3,SIRT3,ARF1,PNPO,SLC25A36,MTAP,PHF11,LRP1,ZNF470,ATP1B3,AFF4
MicroRNA	hsa-miR-431:mirSVR_lowEffct	hsa-miR-431:mirSVR_conserved_lowEffect-0.1-0.5	MicroRNA.org	1.069e-08	8.892e-05	2.695e-06	2.588e-05	22	1566	TNFAIP8L3,CYP11B1,NREP,ADCY3,RAB4B,TBC1D12,HRAS,PARPBP,ZNF367,LRRC34,TTC28,ANO1,RASSF7,TEFM,RSPO3,PRIM1,EXO1,AKAP11,SENP2,ATM,AFF4,PLCE1
MicroRNA	hsa-miR-29b:mirSVR_lowEffct	hsa-miR-29b:mirSVR_conserved_lowEffect-0.1-0.5	MicroRNA.org	1.63e-08	0.0001355	3.954e-06	3.797e-05	23	1749	ZBTB38,GLDN,WDR64,TNFAIP8L3,ESR1,JMJD4,RETREG3,DDX10,TYMS,COLEC12,BMPR1B,NFIA,CCDC62,HRAS,RIC8A,KPNB1,EEFSEC,PGGHG,RGS3,HSD17B6,METTL8,GREB1,ATM
MicroRNA	hsa-miR-383:mirSVR_lowEffct	hsa-miR-383:mirSVR_conserved_lowEffect-0.1-0.5	MicroRNA.org	1.664e-08	0.0001384	3.954e-06	3.797e-05	23	1751	RIN3,GLDN,ZNF274,GATA2,MECOM,ZBTB39,NFIA,TBC1D12,PXYLP1,KPNB1,LRRC34,ANO1,NCCRP1,RSPO3,IGF2BP2,SEC62,SP6,LRP1,ITPRIP,AKAP11,ZNF470,ATM,ATP1B3
MicroRNA	hsa-miR-548x-5p		MirDB	1.943e-08	0.0001616	4.252e-06	4.083e-05	18	1078	SELENOT,ESR1,MECOM,MYNN,CHML,C5orf15,PHC3,ZNF367,TRA2B,TUBB,ANO1,RSPO3,IGF2BP2,EXO1,SENP2,METTL8,MBNL3,AFF4
MicroRNA	hsa-miR-548aj-5p		MirDB	1.943e-08	0.0001616	4.252e-06	4.083e-05	18	1078	SELENOT,ESR1,MECOM,MYNN,CHML,C5orf15,PHC3,ZNF367,TRA2B,TUBB,ANO1,RSPO3,IGF2BP2,EXO1,SENP2,METTL8,MBNL3,AFF4
MicroRNA	hsa-miR-548g-5p		MirDB	1.943e-08	0.0001616	4.252e-06	4.083e-05	18	1078	SELENOT,ESR1,MECOM,MYNN,CHML,C5orf15,PHC3,ZNF367,TRA2B,TUBB,ANO1,RSPO3,IGF2BP2,EXO1,SENP2,METTL8,MBNL3,AFF4
MicroRNA	hsa-miR-2114:mirSVR_lowEffct	hsa-miR-2114:mirSVR_nonconserved_lowEffect-0.1-0.5	MicroRNA.org	2.571e-08	0.0002138	5.482e-06	5.265e-05	20	1363	ZNF274,ZCCHC10,ACAT1,RPN1,CYP11B1,ESR1,MRPL10,TLK1,NFIA,KCNK6,SEC61A1,TRA2B,ZNF618,RGS3,SIRT3,MTAP,SEC62,ITPRIP,SENP2,RAP2C
MicroRNA	hsa-miR-548l		MirDB	2.67e-08	0.0002221	5.551e-06	5.331e-05	16	856	SELENOT,ESR1,TMEM135,GATA2,TLK1,NFIA,TAF2,ZNF618,GK5,SLC25A36,AKAP11,ZNF470,METTL8,ATM,RAP2C,AFF4
MicroRNA	hsa-miR-302e:mirSVR_lowEffct	hsa-miR-302e:mirSVR_conserved_lowEffect-0.1-0.5	MicroRNA.org	2.833e-08	0.0002356	5.746e-06	5.518e-05	23	1803	ACAT1,ESR1,SIPA1L3,TMEM135,MCM6,MYNN,SFR1,COLEC12,NFIA,CCDC62,PXYLP1,VDAC1,POLE3,SIRT3,ARF1,PNPO,SLC25A36,MTAP,PHF11,LRP1,ZNF470,ATP1B3,AFF4
MicroRNA	hsa-miR-216a:mirSVR_highEffct	hsa-miR-216a:mirSVR_conserved_highEffect-0.5	MicroRNA.org	3.109e-08	0.0002586	6.157e-06	5.912e-05	20	1379	ZNF274,ACAT1,ESR1,SIPA1L3,TRPS1,TMEM135,HNRNPM,MYNN,CLPTM1L,CCDC62,FGF1,RIC8A,MYBBP1A,TUBB,TEFM,RSPO3,SLC25A36,RUVBL1,PHF11,ATP1B3
MicroRNA	hsa-let-7c-3p		MirDB	3.186e-08	0.0002649	6.161e-06	5.917e-05	18	1114	GATA2,MECOM,C5orf15,STAT5A,COLEC12,TLK1,NFIA,TBC1D12,GOLIM4,TRA2B,TTC28,ZNF618,ANO1,GK5,RSPO3,ATP1B3,MBNL3,AFF4
MicroRNA	hsa-miR-219-1-3p:mirSVR_lowEffct	hsa-miR-219-1-3p:mirSVR_nonconserved_lowEffect-0.1-0.5	MicroRNA.org	3.461e-08	0.0002878	6.542e-06	6.282e-05	22	1674	POGLUT3,RIN3,CYP19A1,MYNN,HMGA1,SFR1,RETREG3,PHC3,NFIA,PXYLP1,HSPA4,ENOSF1,TUBB,POLE3,NCCRP1,PNPO,C11orf65,IGF2BP2,MTAP,PHF11,CFAP58,METTL8
MicroRNA	mmu-miR-195b		MirDB	3.899e-08	0.0003243	6.965e-06	6.688e-05	16	880	TNFAIP8L3,TMEM135,HMGA1,PHC3,TLK1,ZBTB39,RAB4B,NFIA,OSBPL7,SEC61A1,ZNF367,RSPO3,SPRY4,AKAP11,RAP2C,AFF4
MicroRNA	mmu-miR-195a-5p		MirDB	3.899e-08	0.0003243	6.965e-06	6.688e-05	16	880	TNFAIP8L3,TMEM135,HMGA1,PHC3,TLK1,ZBTB39,RAB4B,NFIA,OSBPL7,SEC61A1,ZNF367,RSPO3,SPRY4,AKAP11,RAP2C,AFF4
MicroRNA	hsa-miR-576-5p:mirSVR_highEffct	hsa-miR-576-5p:mirSVR_nonconserved_highEffect-0.5	MicroRNA.org	3.947e-08	0.0003282	6.965e-06	6.688e-05	24	1990	SELENOT,RIN3,ZBTB38,GLDN,ACAT1,TMEM135,LRRIQ4,PHC3,CCDC62,GOLIM4,FGF1,PXYLP1,TAF2,ZNF367,KPNB1,NPAT,LRRC34,ARF1,RSPO3,IGF2BP2,GUK1,NEURL1,ATM,AFF4
MicroRNA	hsa-miR-4509		MirDB	4.02e-08	0.0003343	6.965e-06	6.688e-05	10	285	SLK,TRPS1,PHC3,TBC1D12,PNPO,SLC25A36,SP6,ATM,MBNL3,AFF4
MicroRNA	hsa-miR-548n:PITA	hsa-miR-548n:PITA_TOP	PITA	4.438e-08	0.0003691	7.532e-06	7.233e-05	17	1011	ZBTB38,ZCCHC10,ESR1,ARHGAP26,TRPS1,TMEM135,HNRNPM,GATA2,LRRIQ4,PHC3,TAF2,NPAT,TRA2B,ZNF618,ARF1,HSD17B6,AKAP11
MicroRNA	hsa-miR-511-5p		MirDB	4.951e-08	0.0004117	8.235e-06	7.908e-05	15	778	DPF1,POGLUT3,SLK,ABO,TMEM135,NFIA,CPSF2,RASA2,TRA2B,ARF1,RSPO3,MTAP,SEC62,METTL8,MBNL3
MicroRNA	hsa-miR-1297		MirDB	6.215e-08	0.0005169	1.013e-05	9.733e-05	18	1165	GLDN,ESR1,ARHGAP26,TMEM135,HMGA1,BMPR1B,TBC1D12,TAF2,CPSF2,PARPBP,VDAC1,ENOSF1,TTC28,SLC25A36,HSD17B6,GREB1,ATM,RAP2C
MicroRNA	hsa-miR-520f-3p		MirDB	6.569e-08	0.0005463	1.051e-05	0.0001009	12	476	EXPH5,ESR1,ARHGAP26,COLEC12,ZNF367,KPNB1,ZNF618,RNH1,SPRY4,ZNF470,GREB1,MBNL3
MicroRNA	hsa-miR-593*:mirSVR_lowEffct	hsa-miR-593*:mirSVR_nonconserved_lowEffect-0.1-0.5	MicroRNA.org	7.258e-08	0.0006036	1.095e-05	0.0001051	22	1747	RIN3,ACAT1,ESR1,JMJD4,HMGA1,CHML,NREP,ADCY3,TYMS,TRAF3IP2-AS1,PXYLP1,TTC28-AS1,ENOSF1,EEFSEC,CAPG,TUBB,RASSF7,RGS3,ARF1,JRK,NEURL1,CATSPERG
MicroRNA	mmu-miR-1907		MirDB	7.329e-08	0.0006094	1.095e-05	0.0001051	15	802	TNFAIP8L3,TMEM135,HMGA1,PHC3,TLK1,ZBTB39,RAB4B,OSBPL7,SEC61A1,ZNF367,RSPO3,SPRY4,AKAP11,RAP2C,AFF4
MicroRNA	hsa-miR-103a-3p:TargetScan	hsa-miR-103a-3p	TargetScan	7.618e-08	0.0006335	1.095e-05	0.0001051	13	583	ESR1,MYNN,HMGA1,NREP,NFIA,CPSF2,KPNB1,RSPO3,LRP1,ITPRIP,RAP2C,MBNL3,AFF4
MicroRNA	hsa-miR-107:TargetScan	hsa-miR-107	TargetScan	7.618e-08	0.0006335	1.095e-05	0.0001051	13	583	ESR1,MYNN,HMGA1,NREP,NFIA,CPSF2,KPNB1,RSPO3,LRP1,ITPRIP,RAP2C,MBNL3,AFF4
MicroRNA	hsa-miR-649:mirSVR_lowEffct	hsa-miR-649:mirSVR_nonconserved_lowEffect-0.1-0.5	MicroRNA.org	7.99e-08	0.0006645	1.095e-05	0.0001051	20	1462	SELENOT,ZCCHC10,ACAT1,MCM6,MYNN,ADCY3,STAT6,ZBTB39,PARPBP,SEC61A1,NPAT,TTC28,ZNF618,SIRT3,MTAP,JRK,SPRY4,NEURL1,SENP2,MBNL3
MicroRNA	mmu-miR-322-5p		MirDB	8.066e-08	0.0006708	1.095e-05	0.0001051	15	808	TNFAIP8L3,TMEM135,HMGA1,PHC3,TLK1,ZBTB39,RAB4B,OSBPL7,SEC61A1,ZNF367,RSPO3,SPRY4,AKAP11,RAP2C,AFF4
MicroRNA	mmu-miR-6342		MirDB	8.195e-08	0.0006815	1.095e-05	0.0001051	15	809	TNFAIP8L3,TMEM135,HMGA1,PHC3,TLK1,ZBTB39,RAB4B,OSBPL7,SEC61A1,ZNF367,RSPO3,SPRY4,AKAP11,RAP2C,AFF4
MicroRNA	mmu-miR-6419		MirDB	8.195e-08	0.0006815	1.095e-05	0.0001051	15	809	TNFAIP8L3,TMEM135,HMGA1,PHC3,TLK1,ZBTB39,RAB4B,OSBPL7,SEC61A1,ZNF367,RSPO3,SPRY4,AKAP11,RAP2C,AFF4
MicroRNA	hsa-miR-93:mirSVR_highEffct	hsa-miR-93:mirSVR_conserved_highEffect-0.5	MicroRNA.org	8.216e-08	0.0006833	1.095e-05	0.0001051	21	1610	PLAC1,SLK,CYP2C8,TMEM135,MYNN,SFR1,RETREG3,PXYLP1,ZNF367,VDAC1,NPAT,LRRC34,SLC25A36,RNH1,PRIM1,PHF11,ZNF470,GREB1,ATM,RAP2C,ATP1B3
MicroRNA	hsa-miR-890:mirSVR_lowEffct	hsa-miR-890:mirSVR_nonconserved_lowEffect-0.1-0.5	MicroRNA.org	8.474e-08	0.0007047	1.095e-05	0.0001051	21	1613	POGLUT3,GLDN,ZNF274,ZCCHC10,MYNN,C5orf15,TLK1,CCDC62,PARPBP,CCDC86,B4GALNT4,RGS3,SLC25A36,IGF2BP2,RUVBL1,SEC62,ZNF470,GREB1,ATP1B3,MBNL3,AFF4
MicroRNA	hsa-miR-107:PITA	hsa-miR-107:PITA_TOP	PITA	8.492e-08	0.0007062	1.095e-05	0.0001051	11	394	ESR1,HMGA1,NREP,TLK1,ZBTB39,NFIA,RSPO3,LRP1,ITPRIP,RAP2C,AFF4
MicroRNA	hsa-miR-103:PITA	hsa-miR-103:PITA_TOP	PITA	8.492e-08	0.0007062	1.095e-05	0.0001051	11	394	ESR1,HMGA1,NREP,TLK1,ZBTB39,NFIA,RSPO3,LRP1,ITPRIP,RAP2C,AFF4
MicroRNA	hsa-miR-302d*:mirSVR_highEffct	hsa-miR-302d*:mirSVR_nonconserved_highEffect-0.5	MicroRNA.org	8.556e-08	0.0007115	1.095e-05	0.0001051	19	1327	SELENOT,ZCCHC10,ACAT1,EXPH5,HNRNPM,MECOM,MCM6,MYNN,COLEC12,PHC3,TLK1,TRAF3IP2-AS1,TCF19,SLC25A36,HSD17B6,EXO1,RAP2C,ATP1B3,PLCE1
MicroRNA	mmu-miR-497a-5p		MirDB	8.731e-08	0.0007261	1.1e-05	0.0001056	15	813	TNFAIP8L3,TMEM135,HMGA1,PHC3,TLK1,ZBTB39,RAB4B,OSBPL7,SEC61A1,ZNF367,RSPO3,SPRY4,AKAP11,RAP2C,AFF4
MicroRNA	hsa-miR-1303:mirSVR_highEffct	hsa-miR-1303:mirSVR_nonconserved_highEffect-0.5	MicroRNA.org	9.066e-08	0.0007539	1.125e-05	0.0001081	19	1332	SELENOT,POGLUT3,GLDN,TNFAIP8L3,CYP11B1,MECOM,NREP,CCDC62,FGF1,PXYLP1,PARPBP,PRXL2C,NPAT,NOC3L,ANO1,RUVBL1,LRP1,ATM,MBNL3
MicroRNA	hsa-miR-376b:mirSVR_lowEffct	hsa-miR-376b:mirSVR_conserved_lowEffect-0.1-0.5	MicroRNA.org	9.881e-08	0.0008217	1.208e-05	0.000116	21	1628	ACAT1,EXPH5,ESR1,MCM6,CIMAP1A,MYNN,C5orf15,BMPR1B,TLK1,FGF1,PARPBP,TTC28,ANO1,ARF1,MTAP,TYMSOS,PRIM1,HSD17B6,SP6,SENP2,ATM
MicroRNA	hsa-miR-628-5p:mirSVR_lowEffct	hsa-miR-628-5p:mirSVR_nonconserved_lowEffect-0.1-0.5	MicroRNA.org	1.029e-07	0.0008557	1.24e-05	0.0001191	21	1632	POGLUT3,GLDN,CYP2C8,ACAT1,CYP11B1,ESR1,HNRNPM,MECOM,DDX10,PHC3,TLK1,ZBTB39,CCDC62,COPG1,TUBB,IGF2BP2,TYMSOS,SEC62,ATM,RAP2C,MBNL3
MicroRNA	mmu-miR-186-5p		MirDB	1.121e-07	0.0009321	1.325e-05	0.0001272	15	829	SLK,EXPH5,ARHGAP26,SIPA1L3,TRPS1,TMEM135,C5orf15,PHC3,ZBTB39,RASA2,IGF2BP2,SEC62,AKAP11,RAP2C,AFF4
MicroRNA	hsa-miR-101:mirSVR_lowEffct	hsa-miR-101:mirSVR_conserved_lowEffect-0.1-0.5	MicroRNA.org	1.131e-07	0.0009405	1.325e-05	0.0001272	23	1948	POGLUT3,EXPH5,TMEM135,STAT6,DDX10,NFIA,GOLIM4,CPSF2,ZNF367,VDAC1,KPNB1,NPAT,TCF19,ZNF584,ZNF618,ANO1,SLC25A36,MTAP,RUVBL1,SPRY4,AKAP11,METTL8,ATM
MicroRNA	hsa-miR-4296:mirSVR_lowEffct	hsa-miR-4296:mirSVR_nonconserved_lowEffect-0.1-0.5	MicroRNA.org	1.179e-07	0.0009805	1.346e-05	0.0001292	19	1355	RIN3,ZBTB38,LMNTD2-AS1,CYP19A1,PTDSS2,CIMAP1A,NREP,STAT5A,DDX10,LRRC56,FGF1,CDT1,BRMS1,ZNF618,POU5F1,TERT,PRIM1,GREB1,ATM
MicroRNA	hsa-miR-3172:mirSVR_lowEffct	hsa-miR-3172:mirSVR_nonconserved_lowEffect-0.1-0.5	MicroRNA.org	1.189e-07	0.0009891	1.346e-05	0.0001292	22	1798	POGLUT3,LMNTD2-AS1,MYNN,KCNK6,RIC8A,VDAC1,NPAT,ENOSF1,LRRC34,TCF19,RASA2,COPG1,YIF1B,PHF11,LRP1,AKAP11,SENP2,ZNF470,METTL8,GREB1,MBNL3,PLCE1
MicroRNA	mmu-miR-466o-3p		MirDB	1.198e-07	0.0009959	1.346e-05	0.0001292	16	956	SELENOT,ANO9,EXPH5,ESR1,TRPS1,JMJD4,MGLL,CLPTM1L,ZBTB39,TBC1D12,GOLIM4,ZNF367,VDAC1,NPAT,RASA2,AFF4
MicroRNA	hsa-miR-3130-5p:mirSVR_lowEffct	hsa-miR-3130-5p:mirSVR_nonconserved_lowEffect-0.1-0.5	MicroRNA.org	1.274e-07	0.001059	1.406e-05	0.000135	18	1223	SELENOT,RIN3,TNFAIP8L3,ZNF274,CYP11B1,ESR1,HNRNPM,JMJD4,PSMD8,SFR1,KPNB1,NPAT,SLC25A36,PRIM1,HSD17B6,AKAP11,GREB1,ATP1B3
MicroRNA	mmu-miR-466m-3p		MirDB	1.284e-07	0.001068	1.406e-05	0.000135	16	961	SELENOT,ANO9,EXPH5,ESR1,TRPS1,JMJD4,MGLL,CLPTM1L,ZBTB39,TBC1D12,GOLIM4,ZNF367,VDAC1,NPAT,RASA2,AFF4
MicroRNA	hsa-miR-15a-3p		MirDB	1.322e-07	0.001099	1.428e-05	0.0001371	8	176	CYP19A1,ARHGAP26,CPSF2,POLE3,IGF2BP2,JRK,SEC62,MBNL3
MicroRNA	hsa-miR-193b*:mirSVR_lowEffct	hsa-miR-193b*:mirSVR_nonconserved_lowEffect-0.1-0.5	MicroRNA.org	1.371e-07	0.00114	1.46e-05	0.0001402	22	1813	POGLUT3,LMNTD2-AS1,MYNN,KCNK6,RIC8A,VDAC1,NPAT,ENOSF1,LRRC34,RASA2,COPG1,ANO1,YIF1B,PHF11,LRP1,AKAP11,SENP2,ZNF470,METTL8,GREB1,MBNL3,PLCE1
MicroRNA	hsa-miR-613:mirSVR_lowEffct	hsa-miR-613:mirSVR_conserved_lowEffect-0.1-0.5	MicroRNA.org	1.397e-07	0.001161	1.46e-05	0.0001402	22	1815	SELENOT,ZNF132,ZBTB38,CYP2C8,ZNF274,CYP11B1,CYP19A1,TMEM135,PSMD8,CHML,TAF2,ZNF367,NOC3L,RGS3,SIRT3,RUVBL1,SEC62,SPRY4,PHF11,SP6,LRP1,AKAP11
MicroRNA	mmu-miR-6967-3p		MirDB	1.404e-07	0.001168	1.46e-05	0.0001402	13	615	SLK,ZCCHC10,EXPH5,TRPS1,HNRNPM,MYNN,PHC3,FGF1,ZNF367,CCHCR1,RSPO3,GREB1,MBNL3
MicroRNA	hsa-miR-1910:mirSVR_lowEffct	hsa-miR-1910:mirSVR_nonconserved_lowEffect-0.1-0.5	MicroRNA.org	1.519e-07	0.001264	1.56e-05	0.0001498	22	1824	ZNF132,ZBTB38,TNFAIP8L3,ZNF274,ZCCHC10,RPN1,ESR1,PSMD13,STN1,ZBTB39,HRAS,CAB39L,PARPBP,SEC61A1,SCGB1C1,ANO1,RGS3,SIRT3,JRK,SEC62,LRP1,ZNF470
MicroRNA	hsa-miR-138-2-3p		MirDB	1.563e-07	0.0013	1.568e-05	0.0001505	12	516	SELENOT,ZCCHC10,TRPS1,CHML,NPAT,SPINT2,RUVBL1,EXO1,METTL8,RAP2C,MBNL3,AFF4
MicroRNA	hsa-miR-4298:mirSVR_lowEffct	hsa-miR-4298:mirSVR_nonconserved_lowEffect-0.1-0.5	MicroRNA.org	1.565e-07	0.001301	1.568e-05	0.0001505	21	1674	SP2,RIN3,ESR1,MCM6,HMGA1,PHC3,CCDC62,GOLIM4,PARPBP,TTC28,COPG1,ZNF618,TUBB,NCCRP1,SLC25A36,SPRY4,SP6,LRP1,EXO1,AKAP11,ZNF470
MicroRNA	hsa-miR-7110-3p		MirDB	1.613e-07	0.001341	1.597e-05	0.0001533	15	853	GLDN,ZCCHC10,SIPA1L3,TMEM135,STAT5A,PHC3,NFIA,GOLIM4,KCNK6,ZNF367,TTC28,GK5,IGF2BP2,METTL8,MBNL3
MicroRNA	mmu-miR-5101		MirDB	1.703e-07	0.001416	1.666e-05	0.00016	19	1388	GLDN,ACAT1,ESR1,TRPS1,CHML,NFIA,FGF1,CPSF2,KPNB1,ZNF618,ANO1,SDR9C7,SLC25A36,IGF2BP2,JRK,CHEK2,AKAP11,SENP2,RAP2C
MicroRNA	hsa-miR-3184-3p		MirDB	1.852e-07	0.00154	1.79e-05	0.0001719	9	255	ESR1,ARHGAP26,MCM6,CHML,NPAT,ZNF618,SENP2,RAP2C,AFF4
MicroRNA	hsa-miR-448:mirSVR_lowEffct	hsa-miR-448:mirSVR_conserved_lowEffect-0.1-0.5	MicroRNA.org	1.897e-07	0.001578	1.813e-05	0.0001741	22	1848	GLDN,TNFAIP8L3,TRPS1,TMEM135,MGLL,MYNN,STAT5A,BMPR1B,NFIA,GOLIM4,PXYLP1,PARPBP,ZNF367,TTC28,ZNF618,ARF1,SLC25A36,SEC62,LRP1,GREB1,ATP1B3,MBNL3
MicroRNA	hsa-miR-95-5p		MirDB	1.962e-07	0.001631	1.854e-05	0.000178	19	1401	SELENOT,ZBTB38,TMEM135,CHML,C5orf15,NFIA,CCDC86,TTC28,COPG1,LMNTD2,GK5,ARF1,SDR9C7,RSPO3,MTAP,SPRY4,METTL8,MBNL3,AFF4
MicroRNA	hsa-miR-489:mirSVR_lowEffct	hsa-miR-489:mirSVR_nonconserved_lowEffect-0.1-0.5	MicroRNA.org	2.06e-07	0.001713	1.878e-05	0.0001804	22	1857	SELENOT,RIN3,GLDN,ACAT1,ESR1,CYP19A1,TMEM135,MRPL10,MECOM,C5orf15,DDX10,ZBTB39,PARPBP,KPNB1,ZNF618,CAPG,NOC3L,RGS3,RSPO3,IGF2BP2,JRK,AFF4
MicroRNA	hsa-miR-101*:mirSVR_lowEffct	hsa-miR-101*:mirSVR_nonconserved_lowEffect-0.1-0.5	MicroRNA.org	2.093e-07	0.001741	1.878e-05	0.0001804	21	1704	ZBTB38,GLDN,ABO,ZNF274,ARHGAP26,TRPS1,CHML,NREP,PHC3,TLK1,GOLIM4,TAF2,PRXL2C,NPAT,ZNF618,NOC3L,IGF2BP2,MTAP,SEC62,METTL8,ATM
MicroRNA	hsa-miR-505*:mirSVR_lowEffct	hsa-miR-505*:mirSVR_nonconserved_lowEffect-0.1-0.5	MicroRNA.org	2.113e-07	0.001757	1.878e-05	0.0001804	21	1705	ANO9,ZNF274,ESR1,HNRNPM,JMJD4,BET1L,C19orf33,PTDSS2,ADCY3,STAT6,TLK1,ZBTB39,CCDC62,OSBPL7,FGF1,CCDC86,BRMS1,RGS3,NCCRP1,ARF1,ZNF470
MicroRNA	hsa-miR-4447		MirDB	2.133e-07	0.001774	1.878e-05	0.0001804	15	872	SP2,SIPA1L3,STN1,C5orf15,STAT6,CCDC86,KPNB1,PGGHG,TTC28,ZNF618,TERT,SIRT3,PNPO,SLC25A36,JRK
MicroRNA	hsa-miR-98-3p		MirDB	2.162e-07	0.001798	1.878e-05	0.0001804	19	1410	SP2,POGLUT3,SLK,MECOM,PHC3,BMPR1B,ZBTB39,GOLIM4,TAF2,PARPBP,ZNF367,MOK,LRRC34,TTC28,ANO1,RSPO3,EXO1,GREB1,AFF4
MicroRNA	hsa-let-7f-1-3p		MirDB	2.185e-07	0.001817	1.878e-05	0.0001804	19	1411	SP2,POGLUT3,SLK,MECOM,PHC3,BMPR1B,ZBTB39,GOLIM4,TAF2,PARPBP,ZNF367,MOK,LRRC34,TTC28,ANO1,RSPO3,EXO1,GREB1,AFF4
MicroRNA	hsa-let-7b-3p		MirDB	2.185e-07	0.001817	1.878e-05	0.0001804	19	1411	SP2,POGLUT3,SLK,MECOM,PHC3,BMPR1B,ZBTB39,GOLIM4,TAF2,PARPBP,ZNF367,MOK,LRRC34,TTC28,ANO1,RSPO3,EXO1,GREB1,AFF4
MicroRNA	hsa-miR-124*:mirSVR_lowEffct	hsa-miR-124*:mirSVR_nonconserved_lowEffect-0.1-0.5	MicroRNA.org	2.196e-07	0.001826	1.878e-05	0.0001804	21	1709	SELENOT,GLDN,ACAT1,RPN1,STN1,STAT6,COLEC12,ZBTB39,TAF2,CCHCR1,LRRC34,TTC28,TUBB,TEFM,MTAP,ZNF470,METTL8,GREB1,RAP2C,ATP1B3,AFF4
MicroRNA	hsa-miR-576-5p:PITA	hsa-miR-576-5p:PITA_TOP	PITA	2.228e-07	0.001853	1.878e-05	0.0001804	11	434	ZBTB38,ARHGAP26,GOLIM4,FGF1,PXYLP1,TAF2,TRA2B,GK5,ARF1,RSPO3,IGF2BP2
MicroRNA	hsa-let-7a-3p		MirDB	2.233e-07	0.001857	1.878e-05	0.0001804	19	1413	SP2,POGLUT3,SLK,MECOM,PHC3,BMPR1B,ZBTB39,GOLIM4,TAF2,PARPBP,ZNF367,MOK,LRRC34,TTC28,ANO1,RSPO3,EXO1,GREB1,AFF4
MicroRNA	hsa-miR-544a		MirDB	2.287e-07	0.001902	1.878e-05	0.0001804	13	642	SELENOT,TNFAIP8L3,CYP19A1,ACKR5,TLK1,NFIA,PARPBP,ZNF367,TTC28,SEC62,METTL8,RAP2C,AFF4
MicroRNA	hsa-miR-18a-5p:Functional MTI	Functional MTI	miRTarbase	2.326e-07	0.001934	1.878e-05	0.0001804	9	262	ZNF132,EXPH5,ESR1,SEC61A1,ZNF367,PNPO,IGF2BP2,ATM,AFF4
MicroRNA	mmu-miR-15b-5p		MirDB	2.327e-07	0.001935	1.878e-05	0.0001804	15	878	TNFAIP8L3,TMEM135,HMGA1,PHC3,TLK1,ZBTB39,RAB4B,OSBPL7,SEC61A1,ZNF367,RSPO3,SPRY4,AKAP11,RAP2C,AFF4
MicroRNA	mmu-miR-6353		MirDB	2.327e-07	0.001935	1.878e-05	0.0001804	15	878	TNFAIP8L3,TMEM135,HMGA1,PHC3,TLK1,ZBTB39,RAB4B,OSBPL7,SEC61A1,ZNF367,RSPO3,SPRY4,AKAP11,RAP2C,AFF4
MicroRNA	mmu-miR-16-5p		MirDB	2.327e-07	0.001935	1.878e-05	0.0001804	15	878	TNFAIP8L3,TMEM135,HMGA1,PHC3,TLK1,ZBTB39,RAB4B,OSBPL7,SEC61A1,ZNF367,RSPO3,SPRY4,AKAP11,RAP2C,AFF4
MicroRNA	hsa-miR-145:mirSVR_lowEffct	hsa-miR-145:mirSVR_conserved_lowEffect-0.1-0.5	MicroRNA.org	2.424e-07	0.002016	1.894e-05	0.0001819	22	1875	DPF1,GLDN,EXPH5,TMEM135,BET1L,PSMD8,GSTO2,NREP,TBC1D12,CAB39L,PRXL2C,LRRC34,ANO1,GK5,RGS3,SIRT3,PNPO,SEC62,NEURL1,LRP1,ATP1B3,AFF4
MicroRNA	mmu-miR-15a-5p		MirDB	2.429e-07	0.00202	1.894e-05	0.0001819	15	881	TNFAIP8L3,TMEM135,HMGA1,PHC3,TLK1,ZBTB39,RAB4B,OSBPL7,SEC61A1,ZNF367,RSPO3,SPRY4,AKAP11,RAP2C,AFF4
MicroRNA	hsa-miR-15b-5p:Functional MTI	Functional MTI	miRTarbase	2.43e-07	0.00202	1.894e-05	0.0001819	14	760	TMEM135,HNRNPM,HMGA1,C5orf15,PHC3,TLK1,SEC61A1,ZNF367,TUBB,PNPO,RNH1,AKAP11,RAP2C,AFF4
MicroRNA	hsa-miR-191:mirSVR_lowEffct	hsa-miR-191:mirSVR_conserved_lowEffect-0.1-0.5	MicroRNA.org	2.437e-07	0.002027	1.894e-05	0.0001819	12	538	GLDN,ZNF274,PSMD13,ADCY3,NFIA,GOLIM4,TP53I13,TTC28,ANO1,PNPO,PHF11,AKAP11
MicroRNA	hsa-miR-1267:mirSVR_highEffct	hsa-miR-1267:mirSVR_nonconserved_highEffect-0.5	MicroRNA.org	2.629e-07	0.002186	2.024e-05	0.0001944	16	1014	SLK,WDR64,MYNN,PSMD13,TLK1,RAB4B,CAB39L,ZNF367,NPAT,TCF19,TRA2B,RGS3,SLC25A36,SENP2,ATP1B3,AFF4
MicroRNA	hsa-miR-548l:PITA	hsa-miR-548l:PITA_TOP	PITA	2.869e-07	0.002386	2.178e-05	0.0002092	13	655	ESR1,TMEM135,GATA2,PHC3,TLK1,NFIA,TBC1D12,TAF2,ZNF618,RSPO3,AKAP11,ZNF470,RAP2C
MicroRNA	hsa-miR-615-3p:Functional MTI	Functional MTI	miRTarbase	2.881e-07	0.002396	2.178e-05	0.0002092	15	893	SLK,SIPA1L3,HNRNPM,PSMD8,PSMD13,TYMS,HRAS,SEC61A1,HSPA4,VDAC1,KPNB1,CCHCR1,TUBB,ARF1,AKAP11
MicroRNA	hsa-miR-888:mirSVR_highEffct	hsa-miR-888:mirSVR_nonconserved_highEffect-0.5	MicroRNA.org	3.298e-07	0.002743	2.471e-05	0.0002373	20	1599	ZBTB38,CYP2C18,ACTRT3,TMEM135,MYNN,C5orf15,TYMS,PHC3,TRAF3IP2-AS1,CPSF2,TTC28-AS1,ZNF367,NOC3L,RGS3,SIRT3,SLC25A36,PHF11,CHEK2,AKAP11,ATP1B3
MicroRNA	hsa-miR-1178:mirSVR_lowEffct	hsa-miR-1178:mirSVR_nonconserved_lowEffect-0.1-0.5	MicroRNA.org	3.429e-07	0.002852	2.546e-05	0.0002445	20	1603	RIN3,GLDN,GATA2,HMGA1,PSMD13,RETREG3,COLEC12,NFIA,TRAF3IP2-AS1,PARPBP,TRA2B,TTC28,ANO1,MTAP,JRK,PHF11,ZNF470,GREB1,RAP2C,AFF4
MicroRNA	hsa-miR-376a:mirSVR_lowEffct	hsa-miR-376a:mirSVR_conserved_lowEffect-0.1-0.5	MicroRNA.org	3.463e-07	0.00288	2.548e-05	0.0002447	20	1604	ACAT1,EXPH5,ESR1,MCM6,CIMAP1A,MYNN,C5orf15,BMPR1B,TLK1,FGF1,PARPBP,TTC28,ANO1,ARF1,MTAP,PRIM1,HSD17B6,SP6,SENP2,ATM
MicroRNA	hsa-miR-889:mirSVR_highEffct	hsa-miR-889:mirSVR_nonconserved_highEffect-0.5	MicroRNA.org	3.541e-07	0.002944	2.559e-05	0.0002457	18	1312	SELENOT,ZBTB38,ZNF274,ACTRT3,ACAT1,TMEM135,MYNN,BMPR1B,TLK1,CCDC62,TBC1D12,TTC28-AS1,NPAT,LRRC34,C11orf65,LRRC31,CFAP58,RAP2C
MicroRNA	hsa-miR-466:mirSVR_highEffct	hsa-miR-466:mirSVR_nonconserved_highEffect-0.5	MicroRNA.org	3.549e-07	0.002951	2.559e-05	0.0002457	22	1918	PLAC1,CYP2C8,ZNF274,ACAT1,CYP19A1,MECOM,MCM6,MYNN,LRRIQ4,GSTO2,COLEC12,PHC3,CCDC62,TBC1D12,ZNF367,LRRC34,TRA2B,SLC25A36,AKAP11,MBNL3,AFF4,PLCE1
MicroRNA	hsa-miR-664a-5p		MirDB	3.6e-07	0.002993	2.559e-05	0.0002457	9	276	TRPS1,TMEM135,PHC3,NFIA,PARPBP,GK5,SEC62,METTL8,ATP1B3
MicroRNA	hsa-miR-20b:mirSVR_highEffct	hsa-miR-20b:mirSVR_conserved_highEffect-0.5	MicroRNA.org	3.6e-07	0.002994	2.559e-05	0.0002457	20	1608	PLAC1,SLK,TMEM135,MYNN,SFR1,C5orf15,RETREG3,PXYLP1,ZNF367,VDAC1,NPAT,LRRC34,NOC3L,SLC25A36,RNH1,PRIM1,PHF11,ZNF470,RAP2C,ATP1B3
MicroRNA	hsa-miR-4322:mirSVR_lowEffct	hsa-miR-4322:mirSVR_nonconserved_lowEffect-0.1-0.5	MicroRNA.org	3.849e-07	0.003201	2.713e-05	0.0002605	19	1465	RIN3,ZBTB38,LMNTD2-AS1,CYP19A1,PTDSS2,CIMAP1A,NREP,STAT5A,DDX10,LRRC56,FGF1,CDT1,BRMS1,ZNF618,POU5F1,TERT,PRIM1,GREB1,ATM
MicroRNA	hsa-miR-196a*:mirSVR_lowEffct	hsa-miR-196a*:mirSVR_nonconserved_lowEffect-0.1-0.5	MicroRNA.org	3.952e-07	0.003286	2.762e-05	0.0002652	21	1772	SELENOT,SP2,ESR1,TRPS1,TMEM135,MECOM,STN1,STAT5A,RETREG3,STAT6,PHC3,CPSF2,PARPBP,TRA2B,TTC28,ZNF584,NCCRP1,JRK,SENP2,ATM,ATP1B3
MicroRNA	hsa-miR-5582-3p		MirDB	4.134e-07	0.003438	2.865e-05	0.0002751	19	1472	SP2,ZCCHC10,TRPS1,MECOM,SFR1,PHC3,BMPR1B,ZBTB39,NFIA,PXYLP1,TAF2,TTC28,ZNF618,GK5,RGS3,RUVBL1,SEC62,SENP2,AFF4
MicroRNA	hsa-miR-544:mirSVR_highEffct	hsa-miR-544:mirSVR_conserved_highEffect-0.5	MicroRNA.org	4.22e-07	0.00351	2.901e-05	0.0002786	22	1938	SELENOT,ZBTB38,ZCCHC10,ACAT1,CYP19A1,ACKR5,TMEM135,MGLL,TLK1,PXYLP1,TTC28-AS1,PARPBP,ZNF367,NPAT,TCF19,PRIM1,PHF11,SP6,CFAP58,ATM,RAP2C,ATP1B3
MicroRNA	hsa-miR-641:mirSVR_highEffct	hsa-miR-641:mirSVR_nonconserved_highEffect-0.5	MicroRNA.org	4.257e-07	0.00354	2.902e-05	0.0002787	22	1939	GLDN,TRPS1,TMEM135,MCM6,NREP,COLEC12,PHC3,TAF2,PARPBP,NPAT,EEFSEC,LRRC34,TRA2B,SLC25A36,MTAP,PRIM1,METTL8,ATM,RAP2C,MBNL3,AFF4,PLCE1
MicroRNA	hsa-miR-4259:mirSVR_lowEffct	hsa-miR-4259:mirSVR_nonconserved_lowEffect-0.1-0.5	MicroRNA.org	4.349e-07	0.003617	2.94e-05	0.0002824	19	1477	GLDN,CYP19A1,TMEM135,MRPL10,MECOM,NREP,RETREG3,COLEC12,ZBTB39,RAB4B,KCNK6,NPAT,EEFSEC,TTC28,ZNF618,SLC25A36,LRP1,EXO1,AKAP11
MicroRNA	hsa-miR-377:mirSVR_highEffct	hsa-miR-377:mirSVR_conserved_highEffect-0.5	MicroRNA.org	4.406e-07	0.003664	2.942e-05	0.0002825	20	1629	DPF1,RIN3,SLK,ZCCHC10,ACTRT3,ACAT1,RPN1,ARHGAP26,MYNN,C5orf15,STAT5A,TLK1,CCDC62,CAB39L,ZNF367,KPNB1,TUBB,ANO1,TYMSOS,RAP2C
MicroRNA	hsa-miR-539-5p		MirDB	4.423e-07	0.003678	2.942e-05	0.0002825	15	924	CYP11B1,TRPS1,CHML,PHC3,NFIA,CPSF2,ZNF367,NPAT,ANO1,GK5,RSPO3,MTAP,SEC62,METTL8,MBNL3
MicroRNA	hsa-miR-4465		MirDB	4.681e-07	0.003893	3.089e-05	0.0002967	14	803	ESR1,TMEM135,HMGA1,BMPR1B,TAF2,CPSF2,PARPBP,VDAC1,ENOSF1,TTC28,SLC25A36,HSD17B6,ATM,RAP2C
MicroRNA	hsa-miR-4731-5p		MirDB	4.75e-07	0.00395	3.111e-05	0.0002987	14	804	CYP11B1,MGLL,GSTO2,ADCY3,STN1,ZBTB39,FGF1,CDT1,SEC61A1,CCDC86,JRK,SPRY4,LRP1,ITPRIP
MicroRNA	hsa-miR-1468-3p		MirDB	4.953e-07	0.004119	3.218e-05	0.000309	18	1343	ESR1,CYP19A1,GATA2,MECOM,MYNN,PHC3,BMPR1B,ZBTB39,TBC1D12,ZNF367,VDAC1,TRA2B,TTC28,ANO1,RSPO3,IGF2BP2,AKAP11,SENP2
MicroRNA	hsa-miR-29c:mirSVR_lowEffct	hsa-miR-29c:mirSVR_conserved_lowEffect-0.1-0.5	MicroRNA.org	5.079e-07	0.004224	3.274e-05	0.0003144	20	1644	SLK,ZBTB38,GLDN,WDR64,ESR1,JMJD4,RETREG3,DDX10,TYMS,NFIA,CCDC62,HRAS,RIC8A,KPNB1,EEFSEC,PGGHG,RGS3,HSD17B6,GREB1,ATM
MicroRNA	hsa-miR-3120:mirSVR_highEffct	hsa-miR-3120:mirSVR_nonconserved_highEffect-0.5	MicroRNA.org	5.18e-07	0.004308	3.314e-05	0.0003182	22	1962	ZBTB38,ZCCHC10,CYP19A1,HNRNPM,MYNN,GSTO2,NREP,DDX10,ZBTB39,CCDC62,PXYLP1,NPAT,B4GALNT4,TUBB,POLE3,SLC25A36,LRRC31,PHF11,LRP1,GREB1,ATP1B3,MBNL3
MicroRNA	hsa-miR-508-3p:mirSVR_lowEffct	hsa-miR-508-3p:mirSVR_nonconserved_lowEffect-0.1-0.5	MicroRNA.org	5.755e-07	0.004786	3.654e-05	0.0003509	19	1505	MECOM,CHML,STAT6,COLEC12,BMPR1B,NFIA,PRXL2C,VDAC1,KPNB1,NPAT,LRRC34,MYBBP1A,ZNF584,PHF11,CHEK2,SENP2,ZNF470,ATM,ATP1B3
MicroRNA	mmu-miR-883a-5p		MirDB	6.004e-07	0.004993	3.782e-05	0.0003632	11	480	SLK,ESR1,ARHGAP26,MCM6,PTDSS2,PHC3,PXYLP1,IGF2BP2,JRK,MBNL3,AFF4
MicroRNA	hsa-miR-206:mirSVR_lowEffct	hsa-miR-206:mirSVR_conserved_lowEffect-0.1-0.5	MicroRNA.org	6.345e-07	0.005277	3.967e-05	0.000381	21	1825	SELENOT,ZNF132,ZBTB38,CYP2C8,ZNF274,CYP11B1,CYP19A1,TMEM135,PSMD8,CHML,TAF2,ZNF367,NOC3L,RGS3,SIRT3,RUVBL1,SEC62,PHF11,SP6,LRP1,AKAP11
MicroRNA	hsa-miR-556-3p:mirSVR_lowEffct	hsa-miR-556-3p:mirSVR_nonconserved_lowEffect-0.1-0.5	MicroRNA.org	6.457e-07	0.00537	4.004e-05	0.0003845	21	1827	SELENOT,SLK,ZBTB38,ZNF274,CYP19A1,TRPS1,MECOM,SFR1,ZBTB39,PARPBP,ZNF367,COPG1,ANO1,DNAJB8,SLC25A36,IGF2BP2,TYMSOS,ZNF470,ATM,ATP1B3,AFF4
MicroRNA	mmu-miR-5621-5p		MirDB	6.5e-07	0.005406	4.004e-05	0.0003845	8	217	MRPL10,C5orf15,PHC3,VDAC1,GK5,NLRP6,SDR9C7,SENP2
MicroRNA	hsa-miR-877:mirSVR_lowEffct	hsa-miR-877:mirSVR_nonconserved_lowEffect-0.1-0.5	MicroRNA.org	7.07e-07	0.005879	4.323e-05	0.0004152	19	1526	DPF1,TRPS1,MGLL,ADCY3,PHC3,LRRC56,FGF1,TAF2,ANO1,ARF1,PNPO,MTAP,SPINT2,TYMSOS,SEC62,SP6,AKAP11,ATM,AFF4
MicroRNA	hsa-miR-146b-5p:mirSVR_lowEffct	hsa-miR-146b-5p:mirSVR_conserved_lowEffect-0.1-0.5	MicroRNA.org	7.231e-07	0.006013	4.371e-05	0.0004197	21	1840	GLDN,EXPH5,MRPL10,SFR1,CHML,NDUFB1,TAF2,CPSF2,B4GALNT4,TRA2B,POU5F1,POLE3,PNPO,RSPO3,MTAP,JRK,AKAP11,METTL8,GREB1,ATM,MVD
MicroRNA	hsa-miR-200c-3p		MirDB	7.305e-07	0.006075	4.371e-05	0.0004197	15	962	SLK,ZBTB38,ZNF274,CYP11B1,TMEM135,PHC3,NFIA,TBC1D12,RASA2,TUBB,SLC25A36,LRP1,RAP2C,MBNL3,AFF4
MicroRNA	hsa-miR-200b-3p		MirDB	7.305e-07	0.006075	4.371e-05	0.0004197	15	962	SLK,ZBTB38,ZNF274,CYP11B1,TMEM135,PHC3,NFIA,TBC1D12,RASA2,TUBB,SLC25A36,LRP1,RAP2C,MBNL3,AFF4
MicroRNA	hsa-miR-144-3p		MirDB	7.691e-07	0.006396	4.557e-05	0.0004376	15	966	SELENOT,ZBTB38,EXPH5,ARHGAP26,C5orf15,BMPR1B,ZNF367,NPAT,ZNF618,ANO1,GK5,SLC25A36,AKAP11,RAP2C,AFF4
MicroRNA	hsa-miR-484:PITA	hsa-miR-484:PITA_TOP	PITA	7.85e-07	0.006528	4.557e-05	0.0004376	7	153	TRPS1,RETREG3,NFIA,FGF1,PARPBP,KPNB1,SP6
MicroRNA	hsa-miR-625:mirSVR_lowEffct	hsa-miR-625:mirSVR_nonconserved_lowEffect-0.1-0.5	MicroRNA.org	7.863e-07	0.006539	4.557e-05	0.0004376	19	1537	CYP11B1,ESR1,CYP19A1,TRPS1,HMGA1,STN1,STAT5A,NFIA,CPSF2,CCDC86,CCHCR1,COPG1,TUBB,ANO1,POLE3,YIF1B,MTAP,SPRY4,ITPRIP
MicroRNA	hsa-miR-15a-5p:Functional MTI	Functional MTI	miRTarbase	7.889e-07	0.00656	4.557e-05	0.0004376	13	717	TMEM135,HMGA1,PHC3,TLK1,SEC61A1,ZNF367,TUBB,PNPO,RNH1,PRIM1,AKAP11,RAP2C,AFF4
MicroRNA	hsa-miR-429		MirDB	7.89e-07	0.006562	4.557e-05	0.0004376	15	968	SLK,ZBTB38,ZNF274,CYP11B1,TMEM135,PHC3,NFIA,TBC1D12,RASA2,TUBB,SLC25A36,LRP1,RAP2C,MBNL3,AFF4
MicroRNA	hsa-miR-18a:mirSVR_highEffct	hsa-miR-18a:mirSVR_conserved_highEffect-0.5	MicroRNA.org	8.011e-07	0.006662	4.595e-05	0.0004412	13	718	EXPH5,ESR1,STAT6,TLK1,FGF1,PARPBP,ZNF367,VDAC1,RUVBL1,PHF11,GREB1,ATM,ATP1B3
MicroRNA	hsa-miR-624:mirSVR_highEffct	hsa-miR-624:mirSVR_nonconserved_highEffect-0.5	MicroRNA.org	8.198e-07	0.006817	4.644e-05	0.000446	17	1246	POGLUT3,SLK,ZBTB38,ESR1,CYP19A1,MCM6,SFR1,DDX10,BMPR1B,CAB39L,PXYLP1,LRRC34,MTAP,PHF11,EXO1,ITPRIP,GREB1
MicroRNA	hsa-miR-422a:mirSVR_lowEffct	hsa-miR-422a:mirSVR_conserved_lowEffect-0.1-0.5	MicroRNA.org	8.209e-07	0.006827	4.644e-05	0.000446	20	1696	GLDN,ZNF274,EXPH5,CYP11B1,TMEM135,HNRNPM,JMJD4,HMGA1,GSTO2,CHML,CCDC62,TBC1D12,PXYLP1,TUBB,RGS3,MTAP,JRK,ITPRIP,AKAP11,AFF4
MicroRNA	hsa-miR-642:mirSVR_highEffct	hsa-miR-642:mirSVR_nonconserved_highEffect-0.5	MicroRNA.org	8.626e-07	0.007173	4.847e-05	0.0004654	15	975	RIN3,CYP2C18,RETREG3,CCDC62,TBC1D12,ZNF367,LRRC34,TCF19,TUBB,SPINT2,JRK,LRP1,CFAP58,GREB1,ATM
MicroRNA	hsa-miR-520d-5p		MirDB	9.194e-07	0.007646	5.131e-05	0.0004928	21	1868	ZBTB38,EXPH5,ESR1,TRPS1,MECOM,STAT5A,ZBTB39,NFIA,ZNF367,VDAC1,NPAT,MOK,RASA2,TTC28,LRRC31,SPRY4,AKAP11,GREB1,RAP2C,ATP1B3,MBNL3
MicroRNA	hsa-miR-16-1-3p		MirDB	9.288e-07	0.007724	5.149e-05	0.0004945	11	502	SELENOT,ACKR5,MECOM,PHC3,NFIA,CAB39L,TAF2,CPSF2,CCDC86,ANO1,MBNL3
MicroRNA	hsa-miR-186-5p		MirDB	9.439e-07	0.007849	5.198e-05	0.0004992	17	1259	SLK,ARHGAP26,SIPA1L3,TRPS1,TMEM135,PHC3,ZBTB39,TBC1D12,CAB39L,ENOSF1,RASA2,GK5,SIRT3,SEC62,METTL8,RAP2C,AFF4
MicroRNA	hsa-miR-1256:mirSVR_highEffct	hsa-miR-1256:mirSVR_nonconserved_highEffect-0.5	MicroRNA.org	9.596e-07	0.00798	5.25e-05	0.0005042	12	613	POGLUT3,SLK,EXPH5,CYP19A1,BMPR1B,TBC1D12,TAF2,PRXL2C,RGS3,IGF2BP2,RAP2C,AFF4
MicroRNA	hsa-miR-18a-5p:TargetScan	hsa-miR-18a-5p	TargetScan	9.74e-07	0.0081	5.26e-05	0.0005051	8	229	EXPH5,ESR1,NREP,PHC3,FGF1,RASA2,IGF2BP2,ATM
MicroRNA	hsa-miR-18b-5p:TargetScan	hsa-miR-18b-5p	TargetScan	9.74e-07	0.0081	5.26e-05	0.0005051	8	229	EXPH5,ESR1,NREP,PHC3,FGF1,RASA2,IGF2BP2,ATM
MicroRNA	hsa-miR-524-5p		MirDB	1.001e-06	0.008321	5.294e-05	0.0005084	21	1878	ZBTB38,EXPH5,ESR1,TRPS1,MECOM,STAT5A,ZBTB39,NFIA,ZNF367,VDAC1,NPAT,MOK,RASA2,TTC28,LRRC31,SPRY4,AKAP11,GREB1,RAP2C,ATP1B3,MBNL3
MicroRNA	hsa-miR-135a:mirSVR_lowEffct	hsa-miR-135a:mirSVR_conserved_lowEffect-0.1-0.5	MicroRNA.org	1.009e-06	0.008391	5.294e-05	0.0005084	21	1879	DPF1,ZNF132,RIN3,GLDN,ZNF274,ESR1,TLK1,CCDC62,SEC61A1,ZNF367,NPAT,ENOSF1,GK5,NCCRP1,PNPO,MTAP,PRIM1,SEC62,ZNF470,GREB1,AFF4
MicroRNA	hsa-miR-520g-3p		MirDB	1.009e-06	0.008395	5.294e-05	0.0005084	12	616	TRPS1,HNRNPM,CHML,GOLIM4,PXYLP1,ZNF618,SLC25A36,LRRC31,SPRY4,AKAP11,METTL8,MBNL3
MicroRNA	hsa-miR-520h		MirDB	1.009e-06	0.008395	5.294e-05	0.0005084	12	616	TRPS1,HNRNPM,CHML,GOLIM4,PXYLP1,ZNF618,SLC25A36,LRRC31,SPRY4,AKAP11,METTL8,MBNL3
MicroRNA	hsa-miR-6733-3p		MirDB	1.012e-06	0.008418	5.294e-05	0.0005084	10	405	SELENOT,ZCCHC10,ESR1,NREP,TLK1,KPNB1,ARF1,ZNF470,MBNL3,PLCE1
MicroRNA	hsa-miR-4794		MirDB	1.024e-06	0.008512	5.32e-05	0.0005109	9	313	TRPS1,TMEM135,PHC3,NFIA,PARPBP,GK5,SEC62,METTL8,ATP1B3
MicroRNA	hsa-miR-3167:mirSVR_highEffct	hsa-miR-3167:mirSVR_nonconserved_highEffect-0.5	MicroRNA.org	1.073e-06	0.008924	5.525e-05	0.0005306	16	1129	TNFAIP8L3,ACAT1,EXPH5,MGLL,CIMAP1A,DDX10,TLK1,HRAS,PARPBP,ARF1,TEFM,SEC62,PHF11,GREB1,RAP2C,AFF4
MicroRNA	hsa-miR-382:mirSVR_lowEffct	hsa-miR-382:mirSVR_conserved_lowEffect-0.1-0.5	MicroRNA.org	1.083e-06	0.009006	5.525e-05	0.0005306	20	1727	PLAC1,SP2,POGLUT3,SLK,GLDN,CYP2C8,GATA2,MECOM,MYNN,CHML,HSPA4,KPNB1,TRA2B,RSPO3,SLC25A36,MTAP,CFAP58,ATM,ATP1B3,AFF4
MicroRNA	hsa-miR-25:mirSVR_lowEffct	hsa-miR-25:mirSVR_conserved_lowEffect-0.1-0.5	MicroRNA.org	1.083e-06	0.009006	5.525e-05	0.0005306	20	1727	CYP2C8,ESR1,CYP19A1,GATA2,MCM6,C5orf15,NFIA,TBC1D12,FGF1,PARPBP,HSPA4,LRRC34,ZNF584,ARF1,SLC25A36,SP6,AKAP11,ZNF470,RAP2C,ATP1B3
MicroRNA	hsa-miR-134:mirSVR_lowEffct	hsa-miR-134:mirSVR_conserved_lowEffect-0.1-0.5	MicroRNA.org	1.096e-06	0.009111	5.556e-05	0.0005335	19	1572	GLDN,ACAT1,ESR1,MRPL10,MGLL,HMGA1,NREP,RETREG3,RAB4B,FGF1,KCNK6,PARPBP,ANO1,PNPO,PKP3,SEC62,PHF11,CFAP58,CATSPERG
MicroRNA	hsa-miR-877-5p:Functional MTI (Weak)	Functional MTI (Weak)	miRTarbase	1.145e-06	0.009521	5.77e-05	0.0005541	8	234	ZBTB38,HMGA1,ADCY3,COLEC12,VDAC1,TTC28,TUBB,IGF2BP2
MicroRNA	hsa-miR-4698		MirDB	1.173e-06	0.009754	5.864e-05	0.0005631	18	1427	ZBTB38,TNFAIP8L3,ACAT1,TRPS1,MECOM,C5orf15,NFIA,GOLIM4,VDAC1,TRA2B,TTC28,GK5,RUVBL1,SEC62,PHF11,METTL8,RAP2C,ATP1B3
MicroRNA	hsa-miR-4287:mirSVR_lowEffct	hsa-miR-4287:mirSVR_nonconserved_lowEffect-0.1-0.5	MicroRNA.org	1.183e-06	0.009834	5.864e-05	0.0005631	20	1737	ZBTB38,ZCCHC10,ACAT1,ESR1,BET1L,PTDSS2,ADCY3,STAT5A,TAF2,NPAT,TUBB,RGS3,ARF1,RSPO3,MTAP,SPRY4,LRP1,AKAP11,ATM,RAP2C
MicroRNA	hsa-miR-105:mirSVR_highEffct	hsa-miR-105:mirSVR_nonconserved_highEffect-0.5	MicroRNA.org	1.185e-06	0.009851	5.864e-05	0.0005631	18	1428	SELENOT,GLDN,ACTRT3,CYP19A1,TMEM135,MYNN,GSTO2,CLPTM1L,PHC3,TLK1,TRAF3IP2-AS1,PXYLP1,TAF2,TRA2B,SEC62,RAP2C,MBNL3,AFF4
MicroRNA	hsa-miR-376c:mirSVR_highEffct	hsa-miR-376c:mirSVR_conserved_highEffect-0.5	MicroRNA.org	1.208e-06	0.01005	5.945e-05	0.0005709	18	1430	POGLUT3,ZNF274,ACAT1,EXPH5,SIPA1L3,TMEM135,MCM6,MYNN,RETREG3,NPAT,ZNF618,NOC3L,POLE3,PNPO,RSPO3,LRRC31,TYMSOS,MBNL3
MicroRNA	hsa-miR-526b*:mirSVR_highEffct	hsa-miR-526b*:mirSVR_nonconserved_highEffect-0.5	MicroRNA.org	1.271e-06	0.01057	6.217e-05	0.000597	19	1588	PLAC1,SLK,CYP2C8,TMEM135,MYNN,SFR1,RETREG3,PXYLP1,ZNF367,VDAC1,NPAT,LRRC34,SLC25A36,RNH1,PRIM1,PHF11,ZNF470,RAP2C,ATP1B3
MicroRNA	hsa-miR-4260:mirSVR_lowEffct	hsa-miR-4260:mirSVR_nonconserved_lowEffect-0.1-0.5	MicroRNA.org	1.281e-06	0.01066	6.219e-05	0.0005973	18	1436	ZNF274,ESR1,CYP19A1,MCM6,CIMAP1A,STN1,ZBTB39,PARPBP,ZNF367,ENOSF1,TCF19,COPG1,RASSF7,MTAP,NEURL1,SP6,LRP1,PLCE1
MicroRNA	hsa-miR-106b-5p		MirDB	1.287e-06	0.0107	6.219e-05	0.0005973	16	1145	ESR1,ARHGAP26,MYNN,SFR1,RETREG3,PHC3,PXYLP1,ZNF367,NPAT,RASA2,GK5,SLC25A36,RNH1,SPRY4,AKAP11,RAP2C
MicroRNA	hsa-miR-519d:mirSVR_highEffct	hsa-miR-519d:mirSVR_conserved_highEffect-0.5	MicroRNA.org	1.294e-06	0.01076	6.219e-05	0.0005973	18	1437	PLAC1,SLK,TMEM135,MYNN,SFR1,RETREG3,PXYLP1,ZNF367,VDAC1,NPAT,LRRC34,SLC25A36,RNH1,PRIM1,PHF11,ZNF470,RAP2C,ATP1B3
MicroRNA	hsa-miR-4699-3p		MirDB	1.301e-06	0.01082	6.219e-05	0.0005973	16	1146	ZBTB38,ACAT1,EXPH5,TRPS1,C5orf15,PHC3,TBC1D12,HRAS,ZNF367,NPAT,TRA2B,ARF1,PRIM1,GREB1,ATP1B3,MBNL3
MicroRNA	mmu-miR-6539		MirDB	1.316e-06	0.01094	6.252e-05	0.0006004	13	751	SP2,SLK,ESR1,GATA2,MCM6,NREP,RETREG3,ZBTB39,FGF1,SEC61A1,TTC28,ZNF618,AFF4
MicroRNA	hsa-miR-16-1*:mirSVR_highEffct	hsa-miR-16-1*:mirSVR_nonconserved_highEffect-0.5	MicroRNA.org	1.336e-06	0.01111	6.299e-05	0.0006049	20	1751	SELENOT,ACKR5,MECOM,MYNN,C5orf15,PHC3,CCDC62,TAF2,CPSF2,CCDC86,HSPA4,ZNF367,VDAC1,NPAT,NOC3L,ANO1,TERT,SLC25A36,ATM,RAP2C
MicroRNA	hsa-miR-569:PITA	hsa-miR-569:PITA_TOP	PITA	1.341e-06	0.01115	6.299e-05	0.0006049	8	239	ZBTB38,RETREG3,PHC3,TLK1,ZBTB39,NPAT,CFAP58,AFF4
MicroRNA	hsa-miR-4672		MirDB	1.353e-06	0.01125	6.315e-05	0.0006065	14	879	SP2,TMEM135,LRRIQ4,NREP,COLEC12,CCDC62,TBC1D12,SEC61A1,NPAT,TRA2B,SLC25A36,ITPRIP,AKAP11,RAP2C
MicroRNA	hsa-miR-651-3p		MirDB	1.359e-06	0.0113	6.315e-05	0.0006065	20	1753	SLK,CYP2C18,ESR1,SIPA1L3,COLEC12,TLK1,ZBTB39,NFIA,TBC1D12,CAB39L,TAF2,TTC28,ANO1,GK5,RSPO3,SPRY4,ITPRIP,ZNF470,RAP2C,MBNL3
MicroRNA	hsa-miR-548aw		MirDB	1.367e-06	0.01137	6.316e-05	0.0006065	17	1294	SELENOT,ACAT1,ESR1,TRPS1,MYNN,CPSF2,ZNF367,TRA2B,TUBB,ANO1,RSPO3,IGF2BP2,MTAP,SENP2,METTL8,RAP2C,MBNL3
MicroRNA	hsa-miR-31:mirSVR_lowEffct	hsa-miR-31:mirSVR_conserved_lowEffect-0.1-0.5	MicroRNA.org	1.457e-06	0.01211	6.692e-05	0.0006427	20	1761	ACAT1,MRPL10,BET1L,HMGA1,PSMD13,ADCY3,DDX10,ZBTB39,CAB39L,PARPBP,SIRT3,ARF1,SLC25A36,YIF1B,MTAP,LRRC31,GUK1,ITPRIP,RAP2C,CATSPERG
MicroRNA	hsa-miR-195-5p:Functional MTI	Functional MTI	miRTarbase	1.475e-06	0.01227	6.697e-05	0.0006431	12	639	TMEM135,HMGA1,PHC3,TLK1,SEC61A1,ZNF367,TUBB,PNPO,RNH1,AKAP11,RAP2C,AFF4
MicroRNA	hsa-miR-519e-5p		MirDB	1.478e-06	0.01229	6.697e-05	0.0006431	13	759	SELENOT,ZBTB38,RETREG3,PHC3,BMPR1B,TBC1D12,ZNF584,SLC25A36,ITPRIP,ATM,RAP2C,MBNL3,AFF4
MicroRNA	hsa-miR-218-2*:mirSVR_lowEffct	hsa-miR-218-2*:mirSVR_nonconserved_lowEffect-0.1-0.5	MicroRNA.org	1.482e-06	0.01232	6.697e-05	0.0006431	20	1763	ZNF132,ACTRT3,CYP11B1,TMEM135,HNRNPM,MECOM,TLK1,PXYLP1,PARPBP,HSPA4,NPAT,BRMS1,MYBBP1A,COPG1,SLC25A36,SEC62,SPRY4,METTL8,ATM,ATP1B3
MicroRNA	hsa-miR-668:mirSVR_lowEffct	hsa-miR-668:mirSVR_nonconserved_lowEffect-0.1-0.5	MicroRNA.org	1.501e-06	0.01248	6.745e-05	0.0006477	17	1303	SP2,ZBTB38,CYP2C8,ACTRT3,ACAT1,MYNN,PHC3,PARPBP,SEC61A1,NPAT,TERT,RGS3,SIRT3,ZNF470,GREB1,AFF4,PLCE1
MicroRNA	hsa-miR-367:mirSVR_lowEffct	hsa-miR-367:mirSVR_conserved_lowEffect-0.1-0.5	MicroRNA.org	1.534e-06	0.01275	6.856e-05	0.0006584	20	1767	SLK,CYP2C8,ESR1,CYP19A1,TRPS1,GATA2,MCM6,C5orf15,NFIA,TBC1D12,FGF1,PARPBP,HSPA4,LRRC34,ARF1,SLC25A36,SP6,ZNF470,RAP2C,ATP1B3
MicroRNA	hsa-miR-581:mirSVR_highEffct	hsa-miR-581:mirSVR_nonconserved_highEffect-0.5	MicroRNA.org	1.564e-06	0.013	6.899e-05	0.0006625	14	890	CYP2C18,GATA2,TLK1,CAB39L,PARPBP,PRXL2C,LRRC34,RSPO3,JRK,AKAP11,SENP2,ZNF470,GREB1,ATM
MicroRNA	hsa-miR-515-5p		MirDB	1.566e-06	0.01302	6.899e-05	0.0006625	13	763	SELENOT,ZBTB38,RETREG3,PHC3,BMPR1B,TBC1D12,ZNF584,SLC25A36,ITPRIP,ATM,RAP2C,MBNL3,AFF4
MicroRNA	hsa-miR-1246:mirSVR_lowEffct	hsa-miR-1246:mirSVR_nonconserved_lowEffect-0.1-0.5	MicroRNA.org	1.568e-06	0.01304	6.899e-05	0.0006625	19	1611	SP2,CYP2C8,EXPH5,ESR1,CYP19A1,TRPS1,CHML,NREP,STAT5A,NFIA,PXYLP1,TAF2,TRA2B,TTC28,ZNF618,ANO1,SLC25A36,SEC62,ATM
MicroRNA	hsa-miR-299-5p:PITA	hsa-miR-299-5p:PITA_TOP	PITA	1.589e-06	0.01321	6.943e-05	0.0006667	7	170	ESR1,PHC3,ZBTB39,NPAT,ZNF618,SENP2,RAP2C
MicroRNA	hsa-miR-424-5p		MirDB	1.595e-06	0.01326	6.943e-05	0.0006667	15	1025	TNFAIP8L3,TMEM135,HMGA1,TLK1,ZBTB39,RAB4B,SEC61A1,ZNF367,RSPO3,YIF1B,MTAP,SPRY4,METTL8,RAP2C,AFF4
MicroRNA	hsa-miR-26b-5p		MirDB	1.626e-06	0.01352	7.042e-05	0.0006762	14	893	ESR1,TMEM135,HMGA1,BMPR1B,TAF2,CPSF2,PARPBP,VDAC1,ENOSF1,TTC28,SLC25A36,HSD17B6,ATM,RAP2C
MicroRNA	hsa-miR-26a-5p		MirDB	1.647e-06	0.0137	7.097e-05	0.0006815	14	894	ESR1,TMEM135,HMGA1,BMPR1B,TAF2,CPSF2,PARPBP,VDAC1,ENOSF1,TTC28,SLC25A36,HSD17B6,ATM,RAP2C
MicroRNA	hsa-miR-4254:mirSVR_lowEffct	hsa-miR-4254:mirSVR_nonconserved_lowEffect-0.1-0.5	MicroRNA.org	1.723e-06	0.01433	7.326e-05	0.0007036	21	1944	ZBTB38,LMNTD2-AS1,RPN1,GATA2,PTDSS2,PSMD13,SFR1,IFITM5,RAB4B,OSBPL7,GOLIM4,KCNK6,CAB39L,TAF2,ENOSF1,TTC28,SPINT2,JRK,ZNF470,RAP2C,CATSPERG
MicroRNA	hsa-miR-454:mirSVR_lowEffct	hsa-miR-454:mirSVR_conserved_lowEffect-0.1-0.5	MicroRNA.org	1.728e-06	0.01437	7.326e-05	0.0007036	20	1781	SELENOT,GLDN,ZNF274,TRPS1,TMEM135,PPP1R14A,MGLL,MYNN,CHML,STN1,C5orf15,BMPR1B,TBC1D12,TAF2,ZNF367,LRRC34,ZNF584,C11orf65,AKAP11,ATM
MicroRNA	hsa-miR-513c-3p		MirDB	1.736e-06	0.01443	7.326e-05	0.0007036	16	1172	SLK,TRPS1,CHML,PHC3,TBC1D12,PXYLP1,PARPBP,ZNF367,B4GALNT4,RASA2,TTC28,SLC25A36,SEC62,AKAP11,MBNL3,AFF4
MicroRNA	hsa-miR-513a-3p		MirDB	1.736e-06	0.01443	7.326e-05	0.0007036	16	1172	SLK,TRPS1,CHML,PHC3,TBC1D12,PXYLP1,PARPBP,ZNF367,B4GALNT4,RASA2,TTC28,SLC25A36,SEC62,AKAP11,MBNL3,AFF4
MicroRNA	mmu-miR-21a-3p		MirDB	1.748e-06	0.01454	7.343e-05	0.0007052	11	536	EXPH5,TRPS1,MYNN,RETREG3,TAF2,KPNB1,NPAT,RASA2,TRA2B,MBNL3,AFF4
MicroRNA	hsa-miR-338-5p:PITA	hsa-miR-338-5p:PITA_TOP	PITA	1.78e-06	0.0148	7.438e-05	0.0007143	13	772	SP2,SLK,TRPS1,GATA2,MECOM,C5orf15,PHC3,TLK1,ZNF367,TRA2B,LRP1,ZNF470,RAP2C
MicroRNA	hsa-miR-10527-5p		MirDB	1.822e-06	0.01515	7.575e-05	0.0007275	17	1322	SELENOT,ESR1,CYP19A1,TRPS1,TMEM135,MCM6,C5orf15,PHC3,TLK1,TAF2,PARPBP,SEC61A1,ZNF367,GK5,MTAP,SPRY4,AKAP11
MicroRNA	hsa-miR-654-3p:mirSVR_highEffct	hsa-miR-654-3p:mirSVR_nonconserved_highEffect-0.5	MicroRNA.org	1.849e-06	0.01538	7.652e-05	0.0007348	14	903	SELENOT,ZCCHC10,MGLL,GSTO2,COLEC12,KCNK6,PARPBP,TTC28,JRK,CFAP58,SENP2,RAP2C,ATP1B3,MBNL3
MicroRNA	hsa-miR-626:mirSVR_lowEffct	hsa-miR-626:mirSVR_nonconserved_lowEffect-0.1-0.5	MicroRNA.org	1.901e-06	0.0158	7.824e-05	0.0007514	18	1477	POGLUT3,SLK,ACAT1,EXPH5,CYP11B1,COLEC12,PARPBP,PRXL2C,ZNF367,BRMS1,LRRC34,SIRT3,TYMSOS,PHF11,SP6,LRP1,CATSPERG,AFF4
MicroRNA	hsa-miR-583		MirDB	1.945e-06	0.01618	7.943e-05	0.0007628	11	542	SELENOT,TRPS1,STN1,PHC3,GOLIM4,KCNK6,NOC3L,POLE3,METTL8,ATM,MBNL3
MicroRNA	hsa-miR-1298:mirSVR_lowEffct	hsa-miR-1298:mirSVR_nonconserved_lowEffect-0.1-0.5	MicroRNA.org	1.949e-06	0.0162	7.943e-05	0.0007628	15	1042	CYP2C8,TRPS1,MECOM,SFR1,C5orf15,DDX10,CCDC62,PXYLP1,VDAC1,B4GALNT4,RASA2,SEC62,SPRY4,CFAP58,ATP1B3
MicroRNA	hsa-miR-1224-5p:mirSVR_lowEffct	hsa-miR-1224-5p:mirSVR_nonconserved_lowEffect-0.1-0.5	MicroRNA.org	2.068e-06	0.0172	8.389e-05	0.0008056	19	1642	DPF1,ZNF132,ZNF274,ACAT1,CYP11B1,TRPS1,TLK1,TTC28-AS1,ENOSF1,IFITM2,PNPO,PRIM1,PHF11,LRP1,CFAP58,SENP2,METTL8,GREB1,RAP2C
MicroRNA	hsa-miR-98-5p:Non-Functional MTI	Non-Functional MTI	miRTarbase	2.106e-06	0.01752	8.483e-05	0.0008146	13	784	CYP19A1,JMJD4,HMGA1,CHML,NREP,RETREG3,DDX10,COLEC12,ZBTB39,MYBBP1A,ZNF584,IGF2BP2,SENP2
MicroRNA	hsa-miR-3606-3p		MirDB	2.114e-06	0.01758	8.483e-05	0.0008146	15	1049	SLK,TRPS1,CHML,PHC3,TBC1D12,PXYLP1,PARPBP,ZNF367,B4GALNT4,RASA2,TTC28,SEC62,AKAP11,MBNL3,AFF4
MicroRNA	mmu-miR-871-5p		MirDB	2.122e-06	0.01764	8.483e-05	0.0008146	10	440	GLDN,ZCCHC10,MGLL,TAF2,CPSF2,HSPA4,KPNB1,MTAP,RAP2C,PLCE1
MicroRNA	hsa-miR-607		MirDB	2.137e-06	0.01777	8.503e-05	0.0008166	21	1971	SELENOT,SLK,ZCCHC10,ESR1,ARHGAP26,PHC3,ZBTB39,NFIA,TBC1D12,GOLIM4,PARPBP,ENOSF1,RASA2,ANO1,GK5,PNPO,AKAP11,ZNF470,RAP2C,MBNL3,AFF4
MicroRNA	hsa-miR-24-3p		MirDB	2.154e-06	0.01791	8.53e-05	0.0008192	12	663	ARHGAP26,BET1L,PTDSS2,NREP,BMPR1B,NPAT,PNPO,RSPO3,JRK,SP6,RAP2C,MBNL3
MicroRNA	hsa-miR-216b:mirSVR_lowEffct	hsa-miR-216b:mirSVR_conserved_lowEffect-0.1-0.5	MicroRNA.org	2.222e-06	0.01848	8.756e-05	0.0008409	20	1811	SELENOT,ZBTB38,ZNF274,CYP19A1,HNRNPM,MRPL10,MGLL,MYNN,STAT5A,COLEC12,BMPR1B,NFIA,FGF1,MYBBP1A,ZNF618,TEFM,RSPO3,PHF11,SP6,ATP1B3
MicroRNA	hsa-miR-3155:mirSVR_lowEffct	hsa-miR-3155:mirSVR_nonconserved_lowEffect-0.1-0.5	MicroRNA.org	2.241e-06	0.01863	8.771e-05	0.0008423	21	1977	RIN3,SLK,TRPS1,HNRNPM,MRPL10,CIMAP1A,RETREG3,IFITM3,TTC28-AS1,ZNF367,KPNB1,ENOSF1,PGGHG,IFITM2,PNPO,PRIM1,JRK,SP6,RAP2C,ATP1B3,MBNL3
MicroRNA	mmu-miR-743a-5p		MirDB	2.254e-06	0.01874	8.771e-05	0.0008423	10	443	GLDN,ZCCHC10,MGLL,TAF2,CPSF2,HSPA4,KPNB1,MTAP,RAP2C,PLCE1
MicroRNA	hsa-miR-4762-3p		MirDB	2.257e-06	0.01877	8.771e-05	0.0008423	13	789	SELENOT,TMEM135,MGLL,MYNN,CHML,COLEC12,ZBTB39,GOLIM4,ANO1,GK5,LRRC31,GREB1,AFF4
MicroRNA	mmu-miR-7094-1-5p		MirDB	2.278e-06	0.01894	8.809e-05	0.000846	11	551	SELENOT,ESR1,SIPA1L3,JMJD4,MCM6,PHC3,CCDC62,CAB39L,SLC25A36,ATM,AFF4
MicroRNA	hsa-miR-361-5p:mirSVR_lowEffct	hsa-miR-361-5p:mirSVR_conserved_lowEffect-0.1-0.5	MicroRNA.org	2.298e-06	0.01911	8.811e-05	0.0008461	19	1654	PLAC1,POGLUT3,EXPH5,MECOM,HMGA1,STAT6,PXYLP1,CPSF2,PARPBP,NPAT,TCF19,TRA2B,ANO1,RSPO3,C11orf65,IGF2BP2,EXO1,ITPRIP,AFF4
MicroRNA	hsa-miR-6768-3p		MirDB	2.299e-06	0.01912	8.811e-05	0.0008461	10	444	SELENOT,PHC3,NPAT,TTC28,NOC3L,POLE3,SLC25A36,JRK,ZNF470,MBNL3
MicroRNA	hsa-miR-4251:mirSVR_highEffct	hsa-miR-4251:mirSVR_nonconserved_highEffect-0.5	MicroRNA.org	2.386e-06	0.01984	9.068e-05	0.0008708	17	1349	ANO9,CYP2C8,TRPS1,MCM6,CLPTM1L,PHC3,TLK1,CCDC62,TBC1D12,CAB39L,PXYLP1,PARPBP,NPAT,TUBB,LRRC31,NEURL1,MBNL3
MicroRNA	hsa-miR-515-3p:mirSVR_highEffct	hsa-miR-515-3p:mirSVR_nonconserved_highEffect-0.5	MicroRNA.org	2.398e-06	0.01994	9.068e-05	0.0008708	12	670	SLK,WDR64,ACAT1,SFR1,COLEC12,TLK1,CCDC62,PXYLP1,VDAC1,LRRC31,PHF11,EXO1
MicroRNA	hsa-miR-526b-3p		MirDB	2.399e-06	0.01995	9.068e-05	0.0008708	15	1060	ESR1,ARHGAP26,MYNN,SFR1,RETREG3,PHC3,PXYLP1,ZNF367,NPAT,RASA2,SLC25A36,RNH1,SPRY4,AKAP11,RAP2C
MicroRNA	hsa-miR-634:mirSVR_lowEffct	hsa-miR-634:mirSVR_nonconserved_lowEffect-0.1-0.5	MicroRNA.org	2.583e-06	0.02148	9.721e-05	0.0009335	18	1510	ZNF132,SLK,GLDN,BET1L,CIMAP1A,PSMD13,BMPR1B,ZBTB39,ZNF367,COPG1,ZNF618,PNPO,CFAP58,ITPRIP,AKAP11,SENP2,ZNF470,CATSPERG
MicroRNA	hsa-miR-633:mirSVR_lowEffct	hsa-miR-633:mirSVR_nonconserved_lowEffect-0.1-0.5	MicroRNA.org	2.598e-06	0.0216	9.731e-05	0.0009345	20	1830	ZBTB38,CYP2C8,ESR1,TRPS1,MECOM,MYNN,DDX10,PHC3,FGF1,PXYLP1,NPAT,TCF19,TUBB,ARF1,TEFM,SENP2,ZNF470,GREB1,ATM,RAP2C
MicroRNA	hsa-miR-1273d:mirSVR_lowEffct	hsa-miR-1273d:mirSVR_nonconserved_lowEffect-0.1-0.5	MicroRNA.org	2.631e-06	0.02188	9.795e-05	0.0009407	18	1512	SLK,ZCCHC10,MGLL,C5orf15,DDX10,PHC3,ZBTB39,VDAC1,TRA2B,TTC28,MTAP,JRK,SEC62,PHF11,SENP2,ZNF470,RAP2C,MBNL3
MicroRNA	hsa-miR-519d-3p		MirDB	2.657e-06	0.0221	9.795e-05	0.0009407	15	1069	ESR1,ARHGAP26,MYNN,SFR1,RETREG3,PHC3,PXYLP1,ZNF367,NPAT,RASA2,SLC25A36,RNH1,SPRY4,AKAP11,RAP2C
MicroRNA	hsa-miR-484:mirSVR_lowEffct	hsa-miR-484:mirSVR_nonconserved_lowEffect-0.1-0.5	MicroRNA.org	2.662e-06	0.02214	9.795e-05	0.0009407	20	1833	RIN3,TRPS1,HNRNPM,MRPL10,CIMAP1A,RETREG3,RAB4B,TTC28-AS1,ZNF367,KPNB1,ENOSF1,PGGHG,TERT,PNPO,PRIM1,JRK,SP6,ZNF470,RAP2C,MBNL3
MicroRNA	hsa-miR-139-5p:mirSVR_lowEffct	hsa-miR-139-5p:mirSVR_conserved_lowEffect-0.1-0.5	MicroRNA.org	2.662e-06	0.02214	9.795e-05	0.0009407	20	1833	ZBTB38,GLDN,CYP2C8,EXPH5,TMEM135,MECOM,NREP,PHC3,NFIA,RIC8A,PXYLP1,ZNF367,VDAC1,ENOSF1,TCF19,CAPG,ANO1,SLC25A36,GREB1,ATP1B3
MicroRNA	hsa-miR-607:PITA	hsa-miR-607:PITA_TOP	PITA	2.728e-06	0.02268	9.992e-05	0.0009596	14	934	SLK,ESR1,ARHGAP26,TRPS1,HNRNPM,NFIA,TBC1D12,PXYLP1,GK5,AKAP11,SENP2,RAP2C,MBNL3,AFF4
MicroRNA	hsa-miR-1302:mirSVR_lowEffct	hsa-miR-1302:mirSVR_nonconserved_lowEffect-0.1-0.5	MicroRNA.org	2.754e-06	0.0229	0.0001005	0.0009647	18	1517	RIN3,ACAT1,CYP11B1,ESR1,MCM6,HMGA1,PHC3,CCDC62,GOLIM4,PARPBP,TUBB,NCCRP1,SPRY4,LRP1,EXO1,ITPRIP,ZNF470,AFF4
MicroRNA	hsa-miR-93-5p		MirDB	2.811e-06	0.02338	0.0001021	0.0009804	15	1074	ESR1,ARHGAP26,MYNN,SFR1,RETREG3,PHC3,PXYLP1,ZNF367,NPAT,RASA2,SLC25A36,RNH1,SPRY4,AKAP11,RAP2C
MicroRNA	hsa-miR-556-3p:mirSVR_highEffct	hsa-miR-556-3p:mirSVR_nonconserved_highEffect-0.5	MicroRNA.org	2.843e-06	0.02364	0.0001028	0.0009871	15	1075	ZCCHC10,ACAT1,TMEM135,NREP,COLEC12,PHC3,TBC1D12,FGF1,SEC61A1,TTC28,ZNF584,RGS3,MTAP,AKAP11,RAP2C
MicroRNA	hsa-miR-20a:mirSVR_highEffct	hsa-miR-20a:mirSVR_conserved_highEffect-0.5	MicroRNA.org	2.876e-06	0.02392	0.0001033	0.0009921	19	1680	PLAC1,SLK,TMEM135,MYNN,SFR1,RETREG3,PXYLP1,ZNF367,VDAC1,NPAT,LRRC34,NOC3L,SLC25A36,RNH1,PRIM1,PHF11,ZNF470,RAP2C,ATP1B3
MicroRNA	hsa-miR-106b:mirSVR_highEffct	hsa-miR-106b:mirSVR_conserved_highEffect-0.5	MicroRNA.org	2.882e-06	0.02397	0.0001033	0.0009921	18	1522	PLAC1,SLK,TMEM135,MYNN,SFR1,RETREG3,PXYLP1,ZNF367,VDAC1,NPAT,LRRC34,SLC25A36,RNH1,PRIM1,PHF11,ZNF470,RAP2C,ATP1B3
MicroRNA	hsa-miR-4288:mirSVR_lowEffct	hsa-miR-4288:mirSVR_nonconserved_lowEffect-0.1-0.5	MicroRNA.org	2.908e-06	0.02419	0.0001038	0.0009969	18	1523	RIN3,ZBTB38,LMNTD2-AS1,TRPS1,CIMAP1A,CDT1,PARPBP,BRMS1,TERT,RGS3,SLC25A36,RNH1,PHF11,LRP1,CFAP58,SENP2,ZNF470,GREB1
MicroRNA	hsa-miR-20b-5p		MirDB	2.94e-06	0.02445	0.0001045	0.001003	15	1078	ESR1,ARHGAP26,MYNN,SFR1,RETREG3,PHC3,PXYLP1,ZNF367,NPAT,RASA2,SLC25A36,RNH1,SPRY4,AKAP11,RAP2C
MicroRNA	hsa-miR-135b:mirSVR_lowEffct	hsa-miR-135b:mirSVR_conserved_lowEffect-0.1-0.5	MicroRNA.org	3.006e-06	0.025	0.000106	0.001018	20	1848	DPF1,ZNF132,POGLUT3,RIN3,GLDN,ZNF274,ESR1,TLK1,CCDC62,SEC61A1,ZNF367,NPAT,ENOSF1,GK5,NCCRP1,PNPO,PRIM1,SEC62,ZNF470,AFF4
MicroRNA	hsa-miR-466		MirDB	3.007e-06	0.02501	0.000106	0.001018	14	942	PLAC1,CYP19A1,LRRIQ4,NREP,COLEC12,CCDC62,TBC1D12,ZNF367,LRRC34,TRA2B,SEC62,RAP2C,MBNL3,AFF4
MicroRNA	mmu-miR-338-5p		MirDB	3.051e-06	0.02537	0.0001068	0.001026	12	686	SP2,SLK,GATA2,MECOM,PHC3,BMPR1B,TLK1,TBC1D12,GOLIM4,NPAT,SPRY4,LRP1
MicroRNA	mmu-miR-6349		MirDB	3.094e-06	0.02573	0.0001068	0.001026	11	569	SP2,TRPS1,TMEM135,MECOM,OSBPL7,SEC61A1,TRA2B,CAPG,RSPO3,SEC62,AKAP11
MicroRNA	mmu-miR-206-3p		MirDB	3.094e-06	0.02573	0.0001068	0.001026	11	569	SP2,TRPS1,TMEM135,MECOM,OSBPL7,SEC61A1,TRA2B,CAPG,RSPO3,SEC62,AKAP11
MicroRNA	hsa-miR-4262		MirDB	3.102e-06	0.0258	0.0001068	0.001026	17	1376	SELENOT,ESR1,MYNN,PHC3,KPNB1,NPAT,ZNF584,TUBB,ANO1,GK5,SLC25A36,IGF2BP2,SPRY4,SENP2,ZNF470,ATM,MBNL3
MicroRNA	hsa-miR-3646		MirDB	3.105e-06	0.02582	0.0001068	0.001026	20	1852	ZBTB38,ESR1,TRPS1,TMEM135,MYNN,NREP,PHC3,GOLIM4,PARPBP,NPAT,MYBBP1A,RASA2,TRA2B,SDR9C7,HSD17B6,SEC62,AKAP11,METTL8,MBNL3,AFF4
MicroRNA	hsa-miR-17-5p		MirDB	3.109e-06	0.02585	0.0001068	0.001026	15	1083	ESR1,ARHGAP26,MYNN,SFR1,RETREG3,PHC3,PXYLP1,ZNF367,NPAT,RASA2,SLC25A36,RNH1,SPRY4,AKAP11,RAP2C
MicroRNA	hsa-miR-542-5p:mirSVR_lowEffct	hsa-miR-542-5p:mirSVR_nonconserved_lowEffect-0.1-0.5	MicroRNA.org	3.144e-06	0.02614	0.0001076	0.001033	10	460	MCM6,MYNN,SFR1,IFITM3,CCDC62,PARPBP,COPG1,ZNF618,IFITM2,ARF1
MicroRNA	hsa-miR-588:mirSVR_lowEffct	hsa-miR-588:mirSVR_nonconserved_lowEffect-0.1-0.5	MicroRNA.org	3.213e-06	0.02672	0.0001095	0.001052	19	1693	RIN3,SLK,EXPH5,CYP11B1,ESR1,TRPS1,PTDSS2,HMGA1,ZBTB39,TBC1D12,TTC28-AS1,PARPBP,EEFSEC,TCF19,GK5,SLC25A36,RUVBL1,SP6,EXO1
MicroRNA	mmu-miR-1a-3p		MirDB	3.252e-06	0.02705	0.0001095	0.001052	11	572	SP2,TRPS1,TMEM135,MECOM,OSBPL7,SEC61A1,TRA2B,CAPG,RSPO3,SEC62,AKAP11
MicroRNA	mmu-miR-6382		MirDB	3.252e-06	0.02705	0.0001095	0.001052	11	572	SP2,TRPS1,TMEM135,MECOM,OSBPL7,SEC61A1,TRA2B,CAPG,RSPO3,SEC62,AKAP11
MicroRNA	hsa-miR-33b*:mirSVR_highEffct	hsa-miR-33b*:mirSVR_nonconserved_highEffect-0.5	MicroRNA.org	3.252e-06	0.02705	0.0001095	0.001052	11	572	WDR64,JMJD4,MECOM,SFR1,TLK1,CCDC62,PXYLP1,VDAC1,LRRC31,PHF11,EXO1
MicroRNA	hsa-miR-329:mirSVR_highEffct	hsa-miR-329:mirSVR_conserved_highEffect-0.5	MicroRNA.org	3.333e-06	0.02772	0.0001118	0.001073	12	692	SLK,TNFAIP8L3,ZCCHC10,BMPR1B,TAF2,ZNF367,VDAC1,NPAT,ANO1,RUVBL1,HSD17B6,ATP1B3
MicroRNA	hsa-miR-106a-5p		MirDB	3.359e-06	0.02794	0.0001122	0.001077	15	1090	ESR1,ARHGAP26,MYNN,SFR1,RETREG3,PHC3,PXYLP1,ZNF367,NPAT,RASA2,SLC25A36,RNH1,SPRY4,AKAP11,RAP2C
MicroRNA	hsa-miR-4728-5p		MirDB	3.389e-06	0.02819	0.0001127	0.001083	18	1540	DPF1,GLDN,ABO,EXPH5,CYP11B1,ARHGAP26,BET1L,RETREG3,PHC3,OSBPL7,HRAS,GK5,PNPO,IGF2BP2,SEC62,SPRY4,LRP1,AKAP11
MicroRNA	mmu-miR-694		MirDB	3.481e-06	0.02894	0.0001153	0.001107	16	1238	SELENOT,SLK,TRPS1,MECOM,C5orf15,CCDC62,TBC1D12,TAF2,KPNB1,NPAT,EEFSEC,ANO1,SLC25A36,EXO1,AKAP11,AFF4
MicroRNA	hsa-miR-936:mirSVR_lowEffct	hsa-miR-936:mirSVR_nonconserved_lowEffect-0.1-0.5	MicroRNA.org	3.555e-06	0.02956	0.0001173	0.001126	19	1705	TNFAIP8L3,ZCCHC10,TRPS1,TMEM135,NREP,ADCY3,STN1,GOLIM4,FGF1,KCNK6,NPAT,POLE3,SIRT3,SLC25A36,IGF2BP2,PHF11,SP6,SENP2,AFF4
MicroRNA	hsa-miR-7-5p:Functional MTI	Functional MTI	miRTarbase	3.591e-06	0.02986	0.000118	0.001133	11	578	GLDN,MRPL10,MGLL,NREP,COLEC12,FGF1,VDAC1,KPNB1,POLE3,AKAP11,ATP1B3
MicroRNA	hsa-miR-432-3p		MirDB	3.683e-06	0.03063	0.0001206	0.001158	7	193	ESR1,SFR1,NPAT,GK5,IGF2BP2,ITPRIP,MBNL3
MicroRNA	mmu-miR-325-3p		MirDB	3.707e-06	0.03082	0.0001209	0.001161	19	1710	EXPH5,PSMD8,MYNN,NREP,NFIA,GOLIM4,LRRC56,PRXL2C,SCGB1C1,CAPG,TUBB,ANO1,RASSF7,TEFM,SDR9C7,YIF1B,MTAP,AKAP11,MBNL3
MicroRNA	hsa-miR-582-5p		MirDB	3.755e-06	0.03123	0.000122	0.001171	13	827	SELENOT,NREP,PHC3,TLK1,ZNF367,NPAT,ENOSF1,RASA2,RSPO3,SENP2,GREB1,RAP2C,MBNL3
MicroRNA	hsa-miR-924:mirSVR_lowEffct	hsa-miR-924:mirSVR_nonconserved_lowEffect-0.1-0.5	MicroRNA.org	3.769e-06	0.03134	0.000122	0.001171	19	1712	GLDN,TNFAIP8L3,MECOM,ADCY3,BMPR1B,CCDC62,PRXL2C,NPAT,RSPO3,C11orf65,MTAP,TYMSOS,PHF11,LRP1,AKAP11,SENP2,ATP1B3,CATSPERG,AFF4
MicroRNA	hsa-miR-6785-5p		MirDB	3.788e-06	0.0315	0.000122	0.001171	17	1397	DPF1,GLDN,ABO,EXPH5,CYP11B1,ARHGAP26,SIPA1L3,BET1L,PHC3,OSBPL7,HRAS,GK5,PNPO,IGF2BP2,SPRY4,LRP1,AKAP11
MicroRNA	hsa-miR-330-3p:PITA	hsa-miR-330-3p:PITA_TOP	PITA	3.799e-06	0.03159	0.000122	0.001171	12	701	ESR1,TRPS1,MECOM,C5orf15,PHC3,TBC1D12,KPNB1,TRA2B,POLE3,SEC62,RAP2C,AFF4
MicroRNA	hsa-miR-378c:mirSVR_lowEffct	hsa-miR-378c:mirSVR_nonconserved_lowEffect-0.1-0.5	MicroRNA.org	3.849e-06	0.03201	0.0001231	0.001182	20	1879	ZBTB38,GLDN,EXPH5,CYP11B1,TMEM135,HNRNPM,JMJD4,HMGA1,GSTO2,CHML,CCDC62,TBC1D12,GOLIM4,PXYLP1,RGS3,MTAP,JRK,ITPRIP,AKAP11,AFF4
MicroRNA	hsa-let-7c*:mirSVR_lowEffct	hsa-let-7c*:mirSVR_nonconserved_lowEffect-0.1-0.5	MicroRNA.org	3.872e-06	0.0322	0.0001234	0.001185	18	1555	GLDN,WDR64,EXPH5,ESR1,CHML,RETREG3,NFIA,GOLIM4,TAF2,ZNF367,NPAT,TRA2B,POLE3,C11orf65,IGF2BP2,CFAP58,EXO1,AKAP11
MicroRNA	hsa-miR-3138:mirSVR_lowEffct	hsa-miR-3138:mirSVR_nonconserved_lowEffect-0.1-0.5	MicroRNA.org	3.91e-06	0.03252	0.0001241	0.001192	20	1881	ARHGAP26,TRPS1,HNRNPM,MGLL,GSTO2,SFR1,STAT6,KCNK6,PXYLP1,COPG1,ZNF618,SIRT3,RSPO3,SEC62,SPRY4,SP6,ITPRIP,AKAP11,METTL8,CATSPERG
MicroRNA	hsa-miR-1253:Functional MTI (Weak)	Functional MTI (Weak)	miRTarbase	3.941e-06	0.03278	0.0001246	0.001197	7	195	GATA2,MGLL,MYNN,COLEC12,SEC61A1,TUBB,SLC25A36
MicroRNA	hsa-miR-3139:mirSVR_lowEffct	hsa-miR-3139:mirSVR_nonconserved_lowEffect-0.1-0.5	MicroRNA.org	3.995e-06	0.03322	0.0001258	0.001208	19	1719	RIN3,LMNTD2-AS1,SIPA1L3,TRPS1,HNRNPM,CIMAP1A,RETREG3,TLK1,OSBPL7,CPSF2,ENOSF1,ZNF584,ZNF618,TUBB,RGS3,MTAP,PRIM1,ATM,AFF4
MicroRNA	hsa-miR-374c-5p		MirDB	4.055e-06	0.03372	0.0001259	0.001209	14	967	DPF1,CYP2C8,ZCCHC10,TRPS1,BET1L,NFIA,TBC1D12,GOLIM4,TAF2,ANO1,SEC62,RAP2C,MBNL3,AFF4
MicroRNA	hsa-miR-146a:mirSVR_lowEffct	hsa-miR-146a:mirSVR_conserved_lowEffect-0.1-0.5	MicroRNA.org	4.067e-06	0.03382	0.0001259	0.001209	20	1886	GLDN,EXPH5,MRPL10,SFR1,CHML,NDUFB1,TAF2,CPSF2,B4GALNT4,TRA2B,POU5F1,PNPO,RSPO3,MTAP,JRK,AKAP11,METTL8,GREB1,ATM,MVD
MicroRNA	mmu-miR-466k		MirDB	4.082e-06	0.03394	0.0001259	0.001209	18	1561	ARHGAP26,SIPA1L3,CHML,STN1,C5orf15,STAT6,KCNK6,KPNB1,RASA2,TTC28,ZNF618,SLC25A36,IGF2BP2,SPRY4,AKAP11,GREB1,ATM,MBNL3
MicroRNA	mmu-miR-466i-5p		MirDB	4.082e-06	0.03394	0.0001259	0.001209	18	1561	ARHGAP26,SIPA1L3,CHML,STN1,C5orf15,STAT6,KCNK6,KPNB1,RASA2,TTC28,ZNF618,SLC25A36,IGF2BP2,SPRY4,AKAP11,GREB1,ATM,MBNL3
MicroRNA	hsa-miR-206:PITA	hsa-miR-206:PITA_TOP	PITA	4.097e-06	0.03407	0.0001259	0.001209	9	371	SP2,MECOM,PHC3,OSBPL7,TRA2B,RSPO3,SLC25A36,SEC62,AKAP11
MicroRNA	hsa-miR-1:PITA	hsa-miR-1:PITA_TOP	PITA	4.097e-06	0.03407	0.0001259	0.001209	9	371	SP2,MECOM,PHC3,OSBPL7,TRA2B,RSPO3,SLC25A36,SEC62,AKAP11
MicroRNA	mmu-miR-466d-5p		MirDB	4.118e-06	0.03424	0.0001259	0.001209	18	1562	ARHGAP26,SIPA1L3,CHML,STN1,C5orf15,STAT6,KCNK6,KPNB1,RASA2,TTC28,ZNF618,SLC25A36,IGF2BP2,SPRY4,AKAP11,GREB1,ATM,MBNL3
MicroRNA	hsa-miR-4297:mirSVR_lowEffct	hsa-miR-4297:mirSVR_nonconserved_lowEffect-0.1-0.5	MicroRNA.org	4.118e-06	0.03424	0.0001259	0.001209	18	1562	HNRNPM,HMGA1,STAT6,FGF1,KCNK6,PRXL2C,ZNF584,POU5F1,SIRT3,PNPO,MTAP,RUVBL1,JRK,HSD17B6,ITPRIP,ZNF470,ATP1B3,AFF4
MicroRNA	hsa-miR-454:mirSVR_highEffct	hsa-miR-454:mirSVR_conserved_highEffect-0.5	MicroRNA.org	4.154e-06	0.03454	0.0001265	0.001215	18	1563	ZBTB38,ACAT1,ESR1,CYP19A1,TYMS,PHC3,NFIA,CAB39L,PXYLP1,TTC28-AS1,PARPBP,NPAT,TTC28,RSPO3,SLC25A36,SEC62,GREB1,RAP2C
MicroRNA	hsa-miR-613:PITA	hsa-miR-613:PITA_TOP	PITA	4.187e-06	0.03482	0.0001271	0.00122	9	372	SP2,MECOM,PHC3,OSBPL7,TRA2B,RSPO3,SLC25A36,SEC62,AKAP11
MicroRNA	mmu-miR-128-3p		MirDB	4.274e-06	0.03554	0.0001289	0.001238	13	837	SP2,SLK,ESR1,GATA2,MCM6,NREP,RETREG3,ZBTB39,FGF1,SEC61A1,TTC28,ZNF618,AFF4
MicroRNA	hsa-miR-4731-5p:Functional MTI (Weak)	Functional MTI (Weak)	miRTarbase	4.279e-06	0.03558	0.0001289	0.001238	9	373	SP2,KCNK6,CDT1,CCDC86,GK5,PRIM1,NEURL1,METTL8,ATP1B3
MicroRNA	hsa-miR-4265:mirSVR_lowEffct	hsa-miR-4265:mirSVR_nonconserved_lowEffect-0.1-0.5	MicroRNA.org	4.4e-06	0.03659	0.000131	0.001258	17	1413	RIN3,ZBTB38,LMNTD2-AS1,CYP19A1,PTDSS2,CIMAP1A,NREP,STAT5A,DDX10,LRRC56,FGF1,CDT1,BRMS1,ZNF618,POU5F1,TERT,PRIM1
MicroRNA	hsa-miR-655-3p		MirDB	4.401e-06	0.0366	0.000131	0.001258	14	974	DPF1,CYP2C8,ZCCHC10,TRPS1,BET1L,NFIA,TBC1D12,GOLIM4,TAF2,ANO1,SEC62,RAP2C,MBNL3,AFF4
MicroRNA	hsa-miR-200b*:mirSVR_lowEffct	hsa-miR-200b*:mirSVR_nonconserved_lowEffect-0.1-0.5	MicroRNA.org	4.411e-06	0.03668	0.000131	0.001258	19	1731	GLDN,CYP2C18,RPN1,EXPH5,MYNN,C5orf15,PHC3,NFIA,CCDC62,FGF1,KCNK6,NPAT,ZNF618,C11orf65,IGF2BP2,SEC62,SP6,EXO1,ATM
MicroRNA	hsa-miR-130a:mirSVR_lowEffct	hsa-miR-130a:mirSVR_conserved_lowEffect-0.1-0.5	MicroRNA.org	4.411e-06	0.03668	0.000131	0.001258	19	1731	SELENOT,GLDN,ZNF274,ESR1,TRPS1,TMEM135,PPP1R14A,MGLL,MYNN,STN1,C5orf15,BMPR1B,TBC1D12,TAF2,ZNF367,LRRC34,ZNF584,RGS3,C11orf65
MicroRNA	hsa-miR-106a-5p:Functional MTI	Functional MTI	miRTarbase	4.51e-06	0.03751	0.000133	0.001277	12	713	SP2,CYP19A1,SIPA1L3,KCNK6,VDAC1,NPAT,PRIM1,AKAP11,METTL8,ATM,RAP2C,ATP1B3
MicroRNA	hsa-miR-19b-3p:Functional MTI (Weak)	Functional MTI (Weak)	miRTarbase	4.51e-06	0.03751	0.000133	0.001277	12	713	ESR1,CYP19A1,NFIA,PXYLP1,SEC61A1,ZNF367,ZNF618,IFITM1,CHEK2,ATM,RAP2C,MBNL3
MicroRNA	hsa-miR-1909:mirSVR_lowEffct	hsa-miR-1909:mirSVR_nonconserved_lowEffect-0.1-0.5	MicroRNA.org	4.536e-06	0.03772	0.0001333	0.00128	20	1900	SP2,RIN3,RPN1,ESR1,MRPL10,HMGA1,CCDC62,OSBPL7,CCDC86,ZNF367,EEFSEC,CAPG,TERT,SIRT3,ARF1,PNPO,SIGIRR,LRP1,EXO1,MBNL3
MicroRNA	hsa-miR-211:mirSVR_highEffct	hsa-miR-211:mirSVR_conserved_highEffect-0.5	MicroRNA.org	4.693e-06	0.03902	0.0001374	0.00132	18	1577	DPF1,SELENOT,SLK,CYP2C18,ZNF274,ZCCHC10,ACAT1,MECOM,KCNK6,CPSF2,PARPBP,ZNF367,RSPO3,IGF2BP2,PHF11,ATM,RAP2C,PLCE1
MicroRNA	hsa-miR-539:PITA	hsa-miR-539:PITA_TOP	PITA	4.825e-06	0.04013	0.0001407	0.001351	10	483	ARHGAP26,MYNN,PHC3,NFIA,CPSF2,PARPBP,NPAT,GK5,SEC62,RAP2C
MicroRNA	hsa-miR-147:mirSVR_highEffct	hsa-miR-147:mirSVR_nonconserved_highEffect-0.5	MicroRNA.org	4.84e-06	0.04025	0.0001407	0.001351	12	718	ABO,CYP19A1,MYNN,STAT5A,PHC3,RAB4B,CCDC62,RIC8A,RGS3,SIRT3,PHF11,SENP2
MicroRNA	hsa-miR-1272:mirSVR_lowEffct	hsa-miR-1272:mirSVR_nonconserved_lowEffect-0.1-0.5	MicroRNA.org	4.901e-06	0.04076	0.000142	0.001364	20	1910	TRPS1,MCM6,CHML,NREP,COLEC12,BMPR1B,TLK1,ZBTB39,TBC1D12,CAB39L,PXYLP1,ZNF367,ENOSF1,ANO1,SLC25A36,SEC62,CFAP58,ZNF470,CATSPERG,PLCE1
MicroRNA	hsa-miR-4795-3p		MirDB	4.96e-06	0.04125	0.0001425	0.001368	17	1426	TNFAIP8L3,EXPH5,TRPS1,HNRNPM,GATA2,DDX10,COLEC12,PHC3,BMPR1B,NFIA,NPAT,RSPO3,MTAP,SPRY4,RAP2C,MBNL3,AFF4
MicroRNA	ATGCTGC,MIR-103:MSigDB	ATGCTGC,MIR-103:MSigDB	MSigDB	4.968e-06	0.04132	0.0001425	0.001368	7	202	HMGA1,ZBTB39,NFIA,RSPO3,LRP1,RAP2C,AFF4
MicroRNA	ATGCTGC,MIR-107:MSigDB	ATGCTGC,MIR-107:MSigDB	MSigDB	4.968e-06	0.04132	0.0001425	0.001368	7	202	HMGA1,ZBTB39,NFIA,RSPO3,LRP1,RAP2C,AFF4
MicroRNA	hsa-miR-920:mirSVR_lowEffct	hsa-miR-920:mirSVR_nonconserved_lowEffect-0.1-0.5	MicroRNA.org	5.015e-06	0.04171	0.0001433	0.001376	20	1913	SP2,TRPS1,HMGA1,SFR1,NREP,RETREG3,PHC3,ZBTB39,OSBPL7,HRAS,CPSF2,CCDC86,ZNF618,RGS3,NCCRP1,PNPO,SIGIRR,JRK,GREB1,AFF4
MicroRNA	hsa-miR-216a:mirSVR_lowEffct	hsa-miR-216a:mirSVR_conserved_lowEffect-0.1-0.5	MicroRNA.org	5.054e-06	0.04203	0.0001439	0.001382	20	1914	CYP19A1,ARHGAP26,SFR1,CHML,STAT6,DDX10,BMPR1B,ZBTB39,NFIA,CAB39L,PXYLP1,TAF2,PARPBP,ZNF367,LRRC34,TTC28,ITPRIP,SENP2,ZNF470,RAP2C
MicroRNA	hsa-miR-380*:mirSVR_lowEffct	hsa-miR-380*:mirSVR_nonconserved_lowEffect-0.1-0.5	MicroRNA.org	5.235e-06	0.04353	0.0001486	0.001427	13	853	ZNF274,HNRNPM,PHC3,CCDC62,PARPBP,HSPA4,PRXL2C,ZNF367,NPAT,TTC28,ANO1,RSPO3,ATP1B3
MicroRNA	hsa-miR-5003-3p		MirDB	5.301e-06	0.04408	0.0001499	0.00144	13	854	SIPA1L3,TMEM135,PHC3,TBC1D12,KCNK6,ZNF367,KPNB1,TRA2B,TTC28,GREB1,RAP2C,MBNL3,AFF4
MicroRNA	hsa-miR-1208:mirSVR_lowEffct	hsa-miR-1208:mirSVR_nonconserved_lowEffect-0.1-0.5	MicroRNA.org	5.498e-06	0.04572	0.0001547	0.001485	20	1925	ACAT1,EXPH5,ACKR5,PSMD13,CHML,STN1,DDX10,TLK1,ZBTB39,FGF1,TRA2B,NOC3L,TUBB,POLE3,SLC25A36,SEC62,NEURL1,ITPRIP,ATP1B3,AFF4
MicroRNA	hsa-miR-2861:mirSVR_lowEffct	hsa-miR-2861:mirSVR_nonconserved_lowEffect-0.1-0.5	MicroRNA.org	5.524e-06	0.04594	0.0001547	0.001485	18	1596	ZNF274,RPN1,ACKR5,MCM6,PSMD8,PSMD13,STN1,IFITM5,RAB4B,CDT1,BRMS1,ZNF584,ZNF618,ANO1,NCCRP1,JRK,LRP1,GREB1
MicroRNA	hsa-miR-204:mirSVR_highEffct	hsa-miR-204:mirSVR_conserved_highEffect-0.5	MicroRNA.org	5.524e-06	0.04594	0.0001547	0.001485	18	1596	DPF1,SELENOT,SLK,CYP2C18,ZNF274,ZCCHC10,ACAT1,MECOM,KCNK6,CPSF2,PARPBP,ZNF367,RSPO3,IGF2BP2,CFAP58,ATM,RAP2C,PLCE1
MicroRNA	hsa-miR-17:mirSVR_highEffct	hsa-miR-17:mirSVR_conserved_highEffect-0.5	MicroRNA.org	5.619e-06	0.04673	0.000156	0.001498	18	1598	PLAC1,SLK,TMEM135,MYNN,SFR1,RETREG3,PXYLP1,ZNF367,VDAC1,NPAT,LRRC34,SLC25A36,RNH1,PRIM1,PHF11,ZNF470,RAP2C,ATP1B3
MicroRNA	hsa-miR-106a:mirSVR_highEffct	hsa-miR-106a:mirSVR_conserved_highEffect-0.5	MicroRNA.org	5.619e-06	0.04673	0.000156	0.001498	18	1598	PLAC1,SLK,TMEM135,MYNN,SFR1,RETREG3,PXYLP1,ZNF367,VDAC1,NPAT,LRRC34,SLC25A36,RNH1,PRIM1,PHF11,ZNF470,RAP2C,ATP1B3
MicroRNA	hsa-miR-664*:mirSVR_lowEffct	hsa-miR-664*:mirSVR_nonconserved_lowEffect-0.1-0.5	MicroRNA.org	5.627e-06	0.0468	0.000156	0.001498	19	1761	POGLUT3,RIN3,TNFAIP8L3,ZNF274,ACAT1,ESR1,TRPS1,CHML,STAT6,BMPR1B,TBC1D12,SEC61A1,EEFSEC,MTAP,RNH1,PKP3,JRK,SEC62,GREB1
MicroRNA	hsa-miR-1277-5p		MirDB	5.673e-06	0.04717	0.0001567	0.001505	19	1762	ZCCHC10,TRPS1,TMEM135,MYNN,PHC3,TBC1D12,GOLIM4,PRXL2C,ZNF367,TTC28,GK5,RSPO3,LRRC31,SPRY4,SENP2,ZNF470,RAP2C,MBNL3,AFF4
MicroRNA	hsa-miR-20a-5p		MirDB	5.742e-06	0.04775	0.0001581	0.001518	15	1140	ESR1,ARHGAP26,MYNN,SFR1,RETREG3,PHC3,PXYLP1,ZNF367,NPAT,RASA2,SLC25A36,RNH1,SPRY4,AKAP11,RAP2C
MicroRNA	hsa-miR-1257:mirSVR_highEffct	hsa-miR-1257:mirSVR_nonconserved_highEffect-0.5	MicroRNA.org	5.796e-06	0.0482	0.0001591	0.001528	14	998	SLK,CYP2C8,ABO,MECOM,MYNN,TLK1,TBC1D12,PARPBP,SEC61A1,TCF19,POU5F1,CFAP58,SENP2,ATP1B3
MicroRNA	hsa-miR-4295:mirSVR_lowEffct	hsa-miR-4295:mirSVR_nonconserved_lowEffect-0.1-0.5	MicroRNA.org	5.863e-06	0.04875	0.0001604	0.00154	18	1603	SELENOT,GLDN,ZNF274,ESR1,TRPS1,TMEM135,PPP1R14A,MYNN,STN1,BMPR1B,TBC1D12,TAF2,PARPBP,ZNF367,LRRC34,ZNF584,C11orf65,ATM
MicroRNA	hsa-miR-496:mirSVR_lowEffct	hsa-miR-496:mirSVR_conserved_lowEffect-0.1-0.5	MicroRNA.org	6.013e-06	0.05001	0.0001637	0.001572	18	1606	CYP19A1,TRPS1,TMEM135,MECOM,MYNN,CHML,STAT6,TLK1,PARPBP,TTC28,CAPG,ANO1,SLC25A36,LRRC31,TYMSOS,CFAP58,AKAP11,METTL8
MicroRNA	hsa-miR-30a-5p:Functional MTI	Functional MTI	miRTarbase	6.04e-06	0.05023	0.0001637	0.001572	12	734	POGLUT3,HNRNPM,C5orf15,DDX10,ZBTB39,PNPO,PRIM1,SEC62,ITPRIP,ATM,MBNL3,AFF4
MicroRNA	hsa-miR-103:mirSVR_lowEffct	hsa-miR-103:mirSVR_conserved_lowEffect-0.1-0.5	MicroRNA.org	6.068e-06	0.05046	0.0001637	0.001572	20	1938	ZBTB38,CYP2C8,TMEM135,CIMAP1A,HMGA1,NREP,STAT6,NFIA,CCDC62,PXYLP1,VDAC1,KPNB1,TRA2B,TUBB,POLE3,JRK,NEURL1,EXO1,ITPRIP,AFF4
MicroRNA	hsa-miR-107:mirSVR_lowEffct	hsa-miR-107:mirSVR_conserved_lowEffect-0.1-0.5	MicroRNA.org	6.068e-06	0.05046	0.0001637	0.001572	20	1938	ZBTB38,CYP2C8,TMEM135,CIMAP1A,HMGA1,NREP,STAT6,NFIA,CCDC62,PXYLP1,VDAC1,KPNB1,TRA2B,TUBB,POLE3,JRK,NEURL1,EXO1,ITPRIP,AFF4
MicroRNA	hsa-miR-103a-1-5p		MirDB	6.084e-06	0.05059	0.0001637	0.001572	10	496	ESR1,RETREG3,FGF1,PXYLP1,GK5,RSPO3,LRRC31,EXO1,RAP2C,AFF4
MicroRNA	hsa-miR-150:mirSVR_lowEffct	hsa-miR-150:mirSVR_conserved_lowEffect-0.1-0.5	MicroRNA.org	6.114e-06	0.05085	0.000164	0.001575	20	1939	POGLUT3,ACTRT3,ACAT1,CYP11B1,TMEM135,STAT6,PHC3,BMPR1B,TLK1,PARPBP,NPAT,POU5F1,RGS3,IGF2BP2,JRK,SEC62,AKAP11,ZNF470,GREB1,AFF4
MicroRNA	hsa-miR-5688		MirDB	6.167e-06	0.05129	0.0001649	0.001584	18	1609	SLK,MECOM,MYNN,PHC3,TLK1,NFIA,CPSF2,HSPA4,TTC28,GK5,JRK,SEC62,NEURL1,ITPRIP,AKAP11,SENP2,METTL8,MBNL3
MicroRNA	hsa-miR-125b:mirSVR_lowEffct	hsa-miR-125b:mirSVR_conserved_lowEffect-0.1-0.5	MicroRNA.org	6.221e-06	0.05174	0.0001657	0.001592	17	1451	RIN3,TNFAIP8L3,ACAT1,CYP11B1,TRPS1,MRPL10,PSMD13,RETREG3,BMPR1B,CCDC62,CAB39L,VDAC1,BRMS1,PGGHG,ZNF618,AKAP11,GREB1
MicroRNA	hsa-miR-4492		MirDB	6.238e-06	0.05188	0.0001657	0.001592	15	1148	ZNF132,SLK,CYP11B1,SIPA1L3,JMJD4,MGLL,ZBTB39,EEFSEC,ZNF618,GK5,YIF1B,PHF11,NEURL1,LRP1,CATSPERG
MicroRNA	hsa-miR-4303:mirSVR_lowEffct	hsa-miR-4303:mirSVR_nonconserved_lowEffect-0.1-0.5	MicroRNA.org	6.343e-06	0.05275	0.000168	0.001613	19	1776	EXPH5,CYP19A1,PSMD13,SFR1,CHML,STN1,RETREG3,BMPR1B,RASA2,RGS3,NCCRP1,YIF1B,RNH1,LRRC31,JRK,SEC62,PHF11,LRP1,SENP2
MicroRNA	hsa-miR-92b:mirSVR_lowEffct	hsa-miR-92b:mirSVR_conserved_lowEffect-0.1-0.5	MicroRNA.org	6.432e-06	0.05349	0.0001698	0.001631	18	1614	CYP2C8,ESR1,CYP19A1,GATA2,MCM6,C5orf15,NFIA,TBC1D12,FGF1,PARPBP,LRRC34,ZNF584,ARF1,SLC25A36,SP6,AKAP11,RAP2C,ATP1B3
MicroRNA	hsa-miR-1226*:mirSVR_lowEffct	hsa-miR-1226*:mirSVR_nonconserved_lowEffect-0.1-0.5	MicroRNA.org	6.543e-06	0.05441	0.0001722	0.001653	20	1948	DPF1,CYP2C18,TNFAIP8L3,ACKR5,TRPS1,TMEM135,PTDSS2,CIMAP1A,HMGA1,RETREG3,CCDC62,FGF1,VDAC1,EEFSEC,CCHCR1,MTAP,SPRY4,SENP2,GREB1,CATSPERG
MicroRNA	hsa-miR-548b-3p:mirSVR_lowEffct	hsa-miR-548b-3p:mirSVR_nonconserved_lowEffect-0.1-0.5	MicroRNA.org	6.641e-06	0.05523	0.0001739	0.00167	20	1950	EXPH5,ESR1,SIPA1L3,TRPS1,HNRNPM,PPP1R14A,CHML,NREP,DDX10,CCDC62,TBC1D12,ZNF367,TCF19,TTC28,POU5F1,RGS3,MTAP,PHF11,AKAP11,RAP2C
MicroRNA	hsa-miR-1260:mirSVR_lowEffct	hsa-miR-1260:mirSVR_nonconserved_lowEffect-0.1-0.5	MicroRNA.org	6.651e-06	0.05531	0.0001739	0.00167	19	1782	GLDN,ACTRT3,ACAT1,CYP11B1,MGLL,PSMD8,MYNN,PHC3,ZBTB39,TBC1D12,SEC61A1,ZNF584,ZNF618,TUBB,ANO1,RGS3,JRK,SP6,GREB1
MicroRNA	hsa-miR-4796-3p		MirDB	6.744e-06	0.05608	0.0001756	0.001687	11	618	TMEM135,CHML,RETREG3,BMPR1B,CCDC86,NPAT,RNH1,HSD17B6,AKAP11,GREB1,RAP2C
MicroRNA	hsa-miR-5680		MirDB	6.773e-06	0.05633	0.0001756	0.001687	15	1156	ZCCHC10,ESR1,TRPS1,TMEM135,CHML,RETREG3,COLEC12,PHC3,TLK1,LRRC34,TUBB,METTL8,ATM,MBNL3,AFF4
MicroRNA	hsa-miR-6809-5p		MirDB	6.779e-06	0.05638	0.0001756	0.001687	9	395	CYP19A1,ADCY3,NFIA,TP53I13,RASSF7,PNPO,SPRY4,AKAP11,AFF4
MicroRNA	hsa-miR-1:mirSVR_lowEffct	hsa-miR-1:mirSVR_conserved_lowEffect-0.1-0.5	MicroRNA.org	6.864e-06	0.05708	0.0001773	0.001702	19	1786	SELENOT,ZNF132,ZBTB38,CYP2C8,ZNF274,CYP11B1,TMEM135,PSMD8,CHML,TAF2,ZNF367,NOC3L,RGS3,SIRT3,SEC62,PHF11,SP6,LRP1,AKAP11
MicroRNA	hsa-miR-4318		MirDB	6.918e-06	0.05753	0.0001781	0.00171	9	396	ZNF274,ESR1,JMJD4,STN1,BMPR1B,SEC62,LRP1,METTL8,MBNL3
MicroRNA	hsa-miR-570:PITA	hsa-miR-570:PITA_TOP	PITA	7.01e-06	0.05829	0.0001792	0.001721	14	1015	SLK,TNFAIP8L3,ARHGAP26,TRPS1,TMEM135,MECOM,CIMAP1A,NREP,RETREG3,TLK1,TRA2B,ZNF618,ARF1,AFF4
MicroRNA	hsa-miR-206		MirDB	7.01e-06	0.05829	0.0001792	0.001721	12	745	SP2,TRPS1,TMEM135,MECOM,CHML,OSBPL7,SEC61A1,TRA2B,RSPO3,SLC25A36,SEC62,AKAP11
MicroRNA	mmu-miR-6995-3p		MirDB	7.027e-06	0.05843	0.0001792	0.001721	7	213	RIN3,CHML,PHC3,OSBPL7,CAB39L,CAPG,POU5F1
MicroRNA	hsa-miR-1-3p		MirDB	7.105e-06	0.05908	0.0001807	0.001735	12	746	SP2,TRPS1,TMEM135,MECOM,CHML,OSBPL7,SEC61A1,TRA2B,RSPO3,SLC25A36,SEC62,AKAP11
MicroRNA	hsa-miR-922		MirDB	7.163e-06	0.05957	0.0001816	0.001744	11	622	ARHGAP26,MECOM,CIMAP1A,PHC3,TLK1,ZBTB39,CAB39L,PXYLP1,TRA2B,TTC28,SPRY4
MicroRNA	hsa-miR-103a-2-5p		MirDB	7.236e-06	0.06018	0.0001829	0.001757	10	506	ESR1,RETREG3,FGF1,PXYLP1,GK5,RSPO3,LRRC31,EXO1,RAP2C,AFF4
MicroRNA	hsa-miR-553:mirSVR_highEffct	hsa-miR-553:mirSVR_nonconserved_highEffect-0.5	MicroRNA.org	7.347e-06	0.0611	0.0001847	0.001773	9	399	SLK,TMEM135,MCM6,NREP,C5orf15,TLK1,SCGB1C1,ZNF618,PHF11
MicroRNA	hsa-miR-222*:mirSVR_lowEffct	hsa-miR-222*:mirSVR_nonconserved_lowEffect-0.1-0.5	MicroRNA.org	7.35e-06	0.06112	0.0001847	0.001773	18	1630	MECOM,MYNN,STAT6,COLEC12,PHC3,TLK1,NFIA,CCDC62,TBC1D12,FGF1,HSPA4,KPNB1,NPAT,ZNF618,TERT,SPRY4,SP6,ATM
MicroRNA	hsa-miR-297:mirSVR_highEffct	hsa-miR-297:mirSVR_nonconserved_highEffect-0.5	MicroRNA.org	7.467e-06	0.0621	0.000187	0.001796	16	1316	RIN3,ZBTB38,GLDN,ABO,EXPH5,CYP19A1,MYNN,COLEC12,BMPR1B,CPSF2,PARPBP,KPNB1,SIRT3,CFAP58,AFF4,PLCE1
MicroRNA	hsa-miR-32:mirSVR_lowEffct	hsa-miR-32:mirSVR_conserved_lowEffect-0.1-0.5	MicroRNA.org	7.541e-06	0.06271	0.0001883	0.001809	19	1798	CYP2C8,ESR1,CYP19A1,GATA2,MCM6,NREP,C5orf15,NFIA,TBC1D12,FGF1,PARPBP,LRRC34,ZNF584,ARF1,SLC25A36,SP6,RAP2C,ATP1B3,AFF4
MicroRNA	hsa-miR-3144-3p:mirSVR_lowEffct	hsa-miR-3144-3p:mirSVR_nonconserved_lowEffect-0.1-0.5	MicroRNA.org	7.575e-06	0.06299	0.0001886	0.001811	15	1167	SP2,ZCCHC10,ACKR5,MRPL10,ADCY3,C5orf15,PHC3,PARPBP,NPAT,TTC28,ZNF618,ANO1,SLC25A36,ZNF470,METTL8
MicroRNA	hsa-miR-196a-5p:Functional MTI	Functional MTI	miRTarbase	7.691e-06	0.06396	0.0001909	0.001833	8	303	TMEM135,PSMD8,HMGA1,TYMS,PHC3,TRA2B,TUBB,RASSF7
MicroRNA	hsa-miR-205:mirSVR_lowEffct	hsa-miR-205:mirSVR_conserved_lowEffect-0.1-0.5	MicroRNA.org	7.763e-06	0.06456	0.000192	0.001844	20	1971	SELENOT,POGLUT3,RIN3,SLK,ACAT1,TRPS1,MECOM,MGLL,CHML,NDUFB1,DDX10,BMPR1B,FGF1,PXYLP1,ZNF367,NOC3L,HSD17B6,SP6,CFAP58,SENP2
MicroRNA	hsa-miR-4262:mirSVR_highEffct	hsa-miR-4262:mirSVR_nonconserved_highEffect-0.5	MicroRNA.org	7.78e-06	0.0647	0.000192	0.001844	19	1802	SELENOT,SLK,CYP2C8,ESR1,CYP19A1,TMEM135,SFR1,NREP,TRAF3IP2-AS1,CCDC62,KPNB1,NPAT,ZNF584,TUBB,ANO1,SLC25A36,SPRY4,SENP2,ATM
MicroRNA	hsa-miR-27b-3p:TargetScan	hsa-miR-27b-3p	TargetScan	7.911e-06	0.06578	0.0001941	0.001864	14	1026	POGLUT3,RPN1,GATA2,NREP,ADCY3,NFIA,FGF1,KPNB1,B4GALNT4,RASA2,RSPO3,SEC62,METTL8,AFF4
MicroRNA	hsa-miR-27a-3p:TargetScan	hsa-miR-27a-3p	TargetScan	7.911e-06	0.06578	0.0001941	0.001864	14	1026	POGLUT3,RPN1,GATA2,NREP,ADCY3,NFIA,FGF1,KPNB1,B4GALNT4,RASA2,RSPO3,SEC62,METTL8,AFF4
MicroRNA	hsa-miR-181a-2*:mirSVR_lowEffct	hsa-miR-181a-2*:mirSVR_nonconserved_lowEffect-0.1-0.5	MicroRNA.org	8.025e-06	0.06674	0.0001962	0.001884	19	1806	POGLUT3,RIN3,ZNF274,ESR1,MECOM,NREP,COLEC12,ZNF367,TRA2B,ZNF618,ARF1,TEFM,PNPO,RUVBL1,TYMSOS,PHF11,ZNF470,METTL8,RAP2C
MicroRNA	hsa-miR-3136:mirSVR_lowEffct	hsa-miR-3136:mirSVR_nonconserved_lowEffect-0.1-0.5	MicroRNA.org	8.047e-06	0.06692	0.0001962	0.001884	18	1641	RIN3,WDR64,ACAT1,CYP19A1,MRPL10,RETREG3,DDX10,CCDC62,CAB39L,BRMS1,SLC25A36,MTAP,CHEK2,LRP1,AKAP11,RAP2C,MBNL3,AFF4
MicroRNA	hsa-miR-3926:Functional MTI (Weak)	Functional MTI (Weak)	miRTarbase	8.067e-06	0.06709	0.0001962	0.001884	8	305	SFR1,TBC1D12,CDT1,TTC28,ZNF618,NOC3L,PNPO,GREB1
MicroRNA	hsa-miR-4668-5p		MirDB	8.128e-06	0.0676	0.0001971	0.001893	15	1174	SLK,SIPA1L3,TRPS1,TMEM135,MRPL10,ZBTB39,NFIA,PXYLP1,KPNB1,GK5,SLC25A36,SEC62,ZNF470,MBNL3,AFF4
MicroRNA	hsa-miR-497-5p		MirDB	8.173e-06	0.06797	0.0001976	0.001897	14	1029	TNFAIP8L3,TMEM135,HMGA1,TLK1,ZBTB39,RAB4B,SEC61A1,ZNF367,RSPO3,YIF1B,SPRY4,METTL8,RAP2C,AFF4
MicroRNA	hsa-miR-4493		MirDB	8.261e-06	0.0687	0.0001991	0.001912	8	306	RPN1,BET1L,NREP,CDT1,ZNF367,ZNF584,IGF2BP2,RAP2C
MicroRNA	mmu-miR-3078-3p		MirDB	8.313e-06	0.06913	0.0001998	0.001919	11	632	ACAT1,EXPH5,MRPL10,JMJD4,ZBTB39,FGF1,SEC61A1,COPG1,IGF2BP2,LRRC31,CHEK2
MicroRNA	hsa-miR-495-3p		MirDB	8.471e-06	0.07045	0.000203	0.00195	17	1486	SLK,ESR1,MECOM,MYNN,PHC3,TLK1,NFIA,CPSF2,HSPA4,TTC28,GK5,JRK,SEC62,NEURL1,ITPRIP,AKAP11,SENP2
MicroRNA	hsa-miR-188-3p:mirSVR_highEffct	hsa-miR-188-3p:mirSVR_nonconserved_highEffect-0.5	MicroRNA.org	8.536e-06	0.07098	0.000204	0.001959	14	1033	SLK,ACKR5,MYNN,PXYLP1,CPSF2,HSPA4,PRXL2C,ZNF367,NPAT,ZNF584,MTAP,LRP1,SENP2,ATP1B3
MicroRNA	hsa-miR-92a:mirSVR_lowEffct	hsa-miR-92a:mirSVR_conserved_lowEffect-0.1-0.5	MicroRNA.org	8.591e-06	0.07145	0.0002047	0.001966	18	1649	CYP2C8,ESR1,CYP19A1,GATA2,MCM6,C5orf15,NFIA,TBC1D12,FGF1,PARPBP,LRRC34,ZNF584,ARF1,SLC25A36,SP6,AKAP11,RAP2C,ATP1B3
MicroRNA	hsa-miR-126-5p		MirDB	8.629e-06	0.07176	0.000205	0.001969	14	1034	SELENOT,TNFAIP8L3,TRPS1,TMEM135,COLEC12,PHC3,NFIA,FGF1,RASA2,RSPO3,SPRY4,LRP1,MBNL3,AFF4
MicroRNA	hsa-miR-19b:mirSVR_lowEffct	hsa-miR-19b:mirSVR_conserved_lowEffect-0.1-0.5	MicroRNA.org	8.859e-06	0.07367	0.0002099	0.002016	20	1989	ZBTB38,ESR1,TRPS1,TMEM135,MYNN,GSTO2,COLEC12,ZBTB39,NFIA,TRAF3IP2-AS1,CAB39L,PXYLP1,TTC28-AS1,SEC61A1,VDAC1,NPAT,TRA2B,IFITM1,AKAP11,ZNF470
MicroRNA	hsa-miR-214:mirSVR_highEffct	hsa-miR-214:mirSVR_conserved_highEffect-0.5	MicroRNA.org	8.934e-06	0.0743	0.0002108	0.002025	13	897	ZNF274,TMEM135,CIMAP1A,RAB4B,TRAF3IP2-AS1,FGF1,PRXL2C,TRA2B,ANO1,RUVBL1,TYMSOS,SENP2,ATM
MicroRNA	hsa-miR-197-3p:Functional MTI (Weak)	Functional MTI (Weak)	miRTarbase	8.95e-06	0.07443	0.0002108	0.002025	9	409	ZNF274,PHC3,GSTO1,HSPA4,VDAC1,ZNF584,TERT,RUVBL1,PRIM1
MicroRNA	hsa-miR-4422		MirDB	9.106e-06	0.07573	0.0002139	0.002054	14	1039	SLK,CYP2C18,EXPH5,ARHGAP26,TMEM135,MECOM,ADCY3,PHC3,PARPBP,HSPA4,ZNF367,NOC3L,HSD17B6,AFF4
MicroRNA	mmu-miR-1928		MirDB	9.165e-06	0.07622	0.0002142	0.002057	10	520	SELENOT,TNFAIP8L3,ESR1,TRPS1,TLK1,OSBPL7,PARPBP,IGF2BP2,SEC62,EXO1
MicroRNA	hsa-miR-28-5p:mirSVR_lowEffct	hsa-miR-28-5p:mirSVR_conserved_lowEffect-0.1-0.5	MicroRNA.org	9.168e-06	0.07624	0.0002142	0.002057	18	1657	RIN3,LMNTD2-AS1,EXPH5,SIPA1L3,TRPS1,CIMAP1A,RETREG3,TLK1,OSBPL7,CPSF2,ENOSF1,ZNF584,ZNF618,TUBB,RGS3,PRIM1,ZNF470,AFF4
MicroRNA	mmu-miR-138-2-3p		MirDB	9.29e-06	0.07725	0.0002164	0.002078	8	311	SELENOT,ARHGAP26,TRPS1,JMJD4,GOLIM4,ZNF367,NPAT,RAP2C
MicroRNA	hsa-miR-4760-3p		MirDB	9.368e-06	0.07791	0.0002176	0.00209	12	767	PLAC1,SP2,ZNF274,EXPH5,ESR1,MYNN,CHML,NFIA,AKAP11,ATM,MBNL3,AFF4
MicroRNA	hsa-miR-155:mirSVR_lowEffct	hsa-miR-155:mirSVR_conserved_lowEffect-0.1-0.5	MicroRNA.org	9.432e-06	0.07844	0.0002185	0.002098	19	1827	POGLUT3,GLDN,TMEM135,MCM6,GSTO2,ZBTB39,TAF2,HSPA4,NOC3L,SLC25A36,IGF2BP2,MTAP,SPINT2,RUVBL1,TYMSOS,SEC62,ZNF470,METTL8,AFF4
MicroRNA	hsa-miR-1197:mirSVR_lowEffct	hsa-miR-1197:mirSVR_nonconserved_lowEffect-0.1-0.5	MicroRNA.org	9.577e-06	0.07964	0.0002212	0.002125	19	1829	POGLUT3,RIN3,GLDN,CYP11B1,CYP19A1,TMEM135,GATA2,CHML,STAT5A,RAB4B,CAB39L,PARPBP,ZNF584,LRRC31,PRIM1,PHF11,LRP1,CFAP58,ZNF470
MicroRNA	hsa-miR-8063		MirDB	9.607e-06	0.07989	0.0002213	0.002125	14	1044	TRPS1,MYNN,C5orf15,TLK1,ZBTB39,GOLIM4,CPSF2,PARPBP,TRA2B,TTC28,RUVBL1,SEC62,AKAP11,RAP2C
MicroRNA	hsa-miR-651:mirSVR_lowEffct	hsa-miR-651:mirSVR_nonconserved_lowEffect-0.1-0.5	MicroRNA.org	9.641e-06	0.08017	0.0002215	0.002127	17	1501	ZBTB38,ESR1,CYP19A1,MECOM,MGLL,PSMD13,CHML,STAT6,DDX10,PHC3,ENOSF1,TRA2B,COPG1,TUBB,GUK1,LRP1,AFF4
MicroRNA	hsa-miR-548j-3p		MirDB	9.701e-06	0.08068	0.0002223	0.002134	18	1664	ESR1,TMEM135,MECOM,MYNN,NREP,PHC3,TLK1,NFIA,HSPA4,ZNF367,RASA2,NOC3L,GK5,ARF1,SLC25A36,SEC62,MBNL3,AFF4
MicroRNA	hsa-miR-519e:mirSVR_highEffct	hsa-miR-519e:mirSVR_nonconserved_highEffect-0.5	MicroRNA.org	9.76e-06	0.08116	0.000223	0.002141	11	643	SLK,WDR64,SFR1,COLEC12,TLK1,CCDC62,PXYLP1,VDAC1,LRRC31,PHF11,EXO1
MicroRNA	hsa-miR-34a*:mirSVR_lowEffct	hsa-miR-34a*:mirSVR_nonconserved_lowEffect-0.1-0.5	MicroRNA.org	9.798e-06	0.08148	0.000223	0.002141	19	1832	ACAT1,EXPH5,TRPS1,MECOM,PSMD13,ZBTB39,CCDC62,KCNK6,PXYLP1,TRA2B,GK5,RGS3,RSPO3,IGF2BP2,SEC62,SPRY4,LRP1,AKAP11,ZNF470
MicroRNA	hsa-miR-6838-5p		MirDB	9.814e-06	0.08161	0.000223	0.002141	14	1046	TNFAIP8L3,TMEM135,HMGA1,TLK1,ZBTB39,RAB4B,SEC61A1,ZNF367,RSPO3,YIF1B,SPRY4,METTL8,RAP2C,AFF4
MicroRNA	hsa-miR-3150b-3p		MirDB	9.954e-06	0.08278	0.0002256	0.002166	10	525	POGLUT3,STN1,PHC3,ZBTB39,ENOSF1,SIRT3,SLC25A36,MTAP,SEC62,METTL8
MicroRNA	hsa-miR-548c-3p:PITA	hsa-miR-548c-3p:PITA_TOP	PITA	1.011e-05	0.08407	0.0002285	0.002194	15	1196	ARHGAP26,TRPS1,NREP,TLK1,NFIA,PXYLP1,KPNB1,TRA2B,ANO1,IGF2BP2,HSD17B6,SP6,AKAP11,RAP2C,AFF4
MicroRNA	hsa-miR-708:mirSVR_lowEffct	hsa-miR-708:mirSVR_conserved_lowEffect-0.1-0.5	MicroRNA.org	1.026e-05	0.08534	0.0002313	0.002221	18	1671	RIN3,LMNTD2-AS1,SIPA1L3,TRPS1,HNRNPM,CIMAP1A,RETREG3,TLK1,ZBTB39,OSBPL7,CPSF2,ENOSF1,ZNF618,TUBB,RGS3,PRIM1,ZNF470,AFF4
MicroRNA	mmu-miR-539-5p		MirDB	1.034e-05	0.08597	0.0002314	0.002222	11	647	ESR1,TRPS1,NFIA,KCNK6,CPSF2,PARPBP,NPAT,TRA2B,SLC25A36,SEC62,MBNL3
MicroRNA	hsa-miR-6852-5p		MirDB	1.034e-05	0.08597	0.0002314	0.002222	11	647	RIN3,MGLL,IFITM5,NFIA,EEFSEC,TCF19,TTC28,IGF2BP2,YIF1B,JRK,SPRY4
MicroRNA	hsa-miR-146b-5p:mirSVR_highEffct	hsa-miR-146b-5p:mirSVR_conserved_highEffect-0.5	MicroRNA.org	1.035e-05	0.08606	0.0002314	0.002222	14	1051	ACAT1,PSMD8,MYNN,C5orf15,BMPR1B,TLK1,CCDC62,RIC8A,PXYLP1,ZNF367,NPAT,HSD17B6,RAP2C,MBNL3
MicroRNA	hsa-miR-635:mirSVR_lowEffct	hsa-miR-635:mirSVR_nonconserved_lowEffect-0.1-0.5	MicroRNA.org	1.041e-05	0.08657	0.0002321	0.002229	17	1510	SP2,RIN3,TMEM135,CIMAP1A,HMGA1,STAT6,COLEC12,PHC3,ZBTB39,FGF1,RIC8A,CPSF2,COPG1,POLE3,RGS3,NCCRP1,SENP2
MicroRNA	hsa-miR-125a-5p:mirSVR_lowEffct	hsa-miR-125a-5p:mirSVR_conserved_lowEffect-0.1-0.5	MicroRNA.org	1.05e-05	0.08731	0.0002334	0.002242	17	1511	RIN3,TNFAIP8L3,ACAT1,CYP11B1,TRPS1,MRPL10,PSMD13,RETREG3,CCDC62,CAB39L,VDAC1,BRMS1,TCF19,PGGHG,ZNF618,AKAP11,GREB1
MicroRNA	hsa-miR-515-5p:PITA	hsa-miR-515-5p:PITA_TOP	PITA	1.067e-05	0.08869	0.0002365	0.002271	8	317	SLK,TMEM135,RETREG3,SLC25A36,IGF2BP2,RAP2C,ATP1B3,AFF4
MicroRNA	hsa-miR-761:mirSVR_highEffct	hsa-miR-761:mirSVR_nonconserved_highEffect-0.5	MicroRNA.org	1.076e-05	0.08951	0.0002381	0.002286	13	913	ZNF274,TMEM135,CIMAP1A,RAB4B,FGF1,PRXL2C,TRA2B,ANO1,RUVBL1,TYMSOS,SENP2,ATM,AFF4
MicroRNA	hsa-miR-1229:mirSVR_lowEffct	hsa-miR-1229:mirSVR_nonconserved_lowEffect-0.1-0.5	MicroRNA.org	1.114e-05	0.09264	0.0002452	0.002354	17	1518	GLDN,ZNF274,CYP19A1,MECOM,NREP,STAT6,DDX10,PHC3,OSBPL7,ZNF367,NPAT,IGF2BP2,JRK,SEC62,LRP1,GREB1,AFF4
MicroRNA	hsa-miR-876-3p:mirSVR_lowEffct	hsa-miR-876-3p:mirSVR_nonconserved_lowEffect-0.1-0.5	MicroRNA.org	1.114e-05	0.09267	0.0002452	0.002354	15	1206	ZBTB38,CYP2C18,CYP19A1,GSTO2,PHC3,TLK1,ZBTB39,TRAF3IP2-AS1,TBC1D12,CPSF2,CCHCR1,LRRC34,C11orf65,MVD,PLCE1
MicroRNA	hsa-miR-4325:mirSVR_highEffct	hsa-miR-4325:mirSVR_nonconserved_highEffect-0.5	MicroRNA.org	1.153e-05	0.09589	0.0002523	0.002423	13	919	GLDN,TRPS1,MYNN,ADCY3,STAT5A,CLPTM1L,NFIA,IFITM3,HSPA4,NPAT,RGS3,PHF11,RAP2C
MicroRNA	hsa-miR-1-3p:Functional MTI (Weak)	Functional MTI (Weak)	miRTarbase	1.153e-05	0.09589	0.0002523	0.002423	13	919	TRPS1,MCM6,CHML,OSBPL7,PXYLP1,GSTO1,SEC61A1,HSPA4,TRA2B,COPG1,CAPG,SEC62,LRP1
MicroRNA	mmu-miR-7662-3p		MirDB	1.157e-05	0.09621	0.0002525	0.002425	7	230	ESR1,PTDSS2,CHML,RETREG3,EEFSEC,RSPO3,AKAP11
MicroRNA	hsa-miR-4784		MirDB	1.171e-05	0.09737	0.0002549	0.002448	10	535	POGLUT3,STN1,PHC3,ZBTB39,ENOSF1,SIRT3,SLC25A36,MTAP,SEC62,METTL8
MicroRNA	hsa-miR-1826:mirSVR_highEffct	hsa-miR-1826:mirSVR_nonconserved_highEffect-0.5	MicroRNA.org	1.181e-05	0.0982	0.0002564	0.002462	15	1212	SLK,CYP11B1,TMEM135,C5orf15,DDX10,PARPBP,ZNF367,MOK,ENOSF1,LRRC34,ANO1,C11orf65,SLC25A36,TYMSOS,EXO1
MicroRNA	hsa-let-7b-5p:Functional MTI	Functional MTI	miRTarbase	1.204e-05	0.1001	0.0002607	0.002504	15	1214	ARHGAP26,HMGA1,C5orf15,DDX10,TYMS,COLEC12,HRAS,COPG1,ZNF584,CAPG,TUBB,IGF2BP2,PRIM1,RAP2C,AFF4
MicroRNA	mmu-miR-93-5p		MirDB	1.209e-05	0.1005	0.0002611	0.002508	12	787	ARHGAP26,MYNN,RETREG3,PHC3,TBC1D12,ZNF367,NPAT,RASA2,SLC25A36,RNH1,RAP2C,AFF4
MicroRNA	hsa-miR-149-3p		MirDB	1.215e-05	0.1011	0.0002619	0.002515	15	1215	DPF1,GLDN,ABO,EXPH5,CYP11B1,ARHGAP26,BET1L,STN1,OSBPL7,HRAS,PNPO,IGF2BP2,SPRY4,LRP1,AKAP11
MicroRNA	hsa-miR-342-3p:mirSVR_lowEffct	hsa-miR-342-3p:mirSVR_conserved_lowEffect-0.1-0.5	MicroRNA.org	1.228e-05	0.1021	0.0002638	0.002533	19	1862	ZNF132,ZBTB38,TNFAIP8L3,TMEM135,MRPL10,MYNN,ADCY3,C5orf15,ZBTB39,OSBPL7,CAB39L,NPAT,RGS3,MTAP,SPINT2,JRK,PHF11,ITPRIP,RAP2C
MicroRNA	hsa-miR-4310		MirDB	1.24e-05	0.1031	0.0002657	0.002551	12	789	SLK,GLDN,CYP2C8,TLK1,NFIA,VDAC1,NPAT,POLE3,NEURL1,ITPRIP,ZNF470,ATP1B3
MicroRNA	hsa-miR-613		MirDB	1.243e-05	0.1033	0.0002657	0.002551	11	660	SP2,TRPS1,TMEM135,MECOM,OSBPL7,SEC61A1,TRA2B,RSPO3,SLC25A36,SEC62,AKAP11
MicroRNA	hsa-miR-1911*:mirSVR_lowEffct	hsa-miR-1911*:mirSVR_nonconserved_lowEffect-0.1-0.5	MicroRNA.org	1.253e-05	0.1042	0.0002663	0.002558	17	1532	ESR1,CYP19A1,PSMD8,KCNK6,HSPA4,KPNB1,TCF19,TRA2B,ZNF618,CAPG,POU5F1,PNPO,JRK,SEC62,ATM,CATSPERG,AFF4
MicroRNA	hsa-miR-548x-3p		MirDB	1.255e-05	0.1044	0.0002663	0.002558	19	1865	ESR1,TMEM135,MECOM,MYNN,NREP,PHC3,TLK1,NFIA,HSPA4,ZNF367,RASA2,TTC28,NOC3L,GK5,SLC25A36,JRK,SEC62,MBNL3,AFF4
MicroRNA	hsa-miR-548aj-3p		MirDB	1.255e-05	0.1044	0.0002663	0.002558	19	1865	ESR1,TMEM135,MECOM,MYNN,NREP,PHC3,TLK1,NFIA,HSPA4,ZNF367,RASA2,TTC28,NOC3L,GK5,SLC25A36,JRK,SEC62,MBNL3,AFF4
MicroRNA	hsa-miR-1244:mirSVR_highEffct	hsa-miR-1244:mirSVR_nonconserved_highEffect-0.5	MicroRNA.org	1.269e-05	0.1055	0.0002685	0.002579	16	1374	CYP11B1,PSMD13,FGF1,PXYLP1,TAF2,PARPBP,LRRC34,POLE3,ARF1,PNPO,IGF2BP2,HSD17B6,PHF11,EXO1,ATM,PLCE1
MicroRNA	hsa-miR-129-3p:mirSVR_lowEffct	hsa-miR-129-3p:mirSVR_nonconserved_lowEffect-0.1-0.5	MicroRNA.org	1.276e-05	0.1061	0.0002693	0.002586	14	1071	ZBTB38,ACAT1,EXPH5,GSTO2,SFR1,CHML,STAT6,DDX10,PARPBP,HSPA4,PNPO,RUVBL1,AKAP11,RAP2C
MicroRNA	mmu-miR-106a-5p		MirDB	1.287e-05	0.107	0.0002695	0.002589	12	792	ARHGAP26,MYNN,RETREG3,PHC3,TBC1D12,ZNF367,NPAT,RASA2,SLC25A36,RNH1,RAP2C,AFF4
MicroRNA	mmu-miR-17-5p		MirDB	1.287e-05	0.107	0.0002695	0.002589	12	792	ARHGAP26,MYNN,RETREG3,PHC3,TBC1D12,ZNF367,NPAT,RASA2,SLC25A36,RNH1,RAP2C,AFF4
MicroRNA	mmu-miR-20b-5p		MirDB	1.287e-05	0.107	0.0002695	0.002589	12	792	ARHGAP26,MYNN,RETREG3,PHC3,TBC1D12,ZNF367,NPAT,RASA2,SLC25A36,RNH1,RAP2C,AFF4
MicroRNA	hsa-miR-4495		MirDB	1.302e-05	0.1083	0.0002721	0.002613	14	1073	POGLUT3,ZCCHC10,TRPS1,PHC3,TBC1D12,PRXL2C,RASA2,SLC25A36,SEC62,ITPRIP,METTL8,ATM,MBNL3,AFF4
MicroRNA	hsa-miR-548n		MirDB	1.315e-05	0.1093	0.000274	0.002632	16	1378	SLK,EXPH5,TRPS1,HNRNPM,GATA2,MCM6,CIMAP1A,LRRIQ4,PHC3,TLK1,TAF2,CPSF2,TRA2B,HSD17B6,AKAP11,METTL8
MicroRNA	mmu-miR-290b-5p		MirDB	1.325e-05	0.1101	0.0002754	0.002644	15	1224	SELENOT,ZNF274,ESR1,TRPS1,MRPL10,CHML,PHC3,TLK1,TAF2,PNPO,SPINT2,CHEK2,SENP2,METTL8,RAP2C
MicroRNA	hsa-miR-421:Functional MTI	Functional MTI	miRTarbase	1.329e-05	0.1105	0.0002757	0.002647	7	235	TLK1,SIRT3,PNPO,MTAP,SPINT2,ATM,AFF4
MicroRNA	hsa-miR-4276:mirSVR_lowEffct	hsa-miR-4276:mirSVR_nonconserved_lowEffect-0.1-0.5	MicroRNA.org	1.372e-05	0.1141	0.0002832	0.00272	19	1877	CYP2C8,TMEM135,MECOM,RETREG3,DDX10,TYMS,COLEC12,RIC8A,TTC28-AS1,PARPBP,ZNF584,ANO1,ARF1,C11orf65,SLC25A36,PRIM1,ATM,RAP2C,AFF4
MicroRNA	hsa-miR-589:mirSVR_lowEffct	hsa-miR-589:mirSVR_nonconserved_lowEffect-0.1-0.5	MicroRNA.org	1.372e-05	0.1141	0.0002832	0.00272	17	1543	ZNF274,SIPA1L3,TRPS1,TMEM135,HNRNPM,PPP1R14A,MGLL,MYNN,STAT5A,RETREG3,CPSF2,SEC61A1,CCDC86,RGS3,NCCRP1,NEURL1,AFF4
MicroRNA	hsa-miR-148a*:mirSVR_highEffct	hsa-miR-148a*:mirSVR_nonconserved_highEffect-0.5	MicroRNA.org	1.395e-05	0.116	0.0002846	0.002733	17	1545	POGLUT3,ZCCHC10,CYP19A1,TRPS1,TMEM135,COLEC12,TLK1,GOLIM4,PXYLP1,NPAT,ENOSF1,RASA2,TTC28,RAP2C,ATP1B3,MBNL3,AFF4
MicroRNA	hsa-miR-106b:PITA	hsa-miR-106b:PITA_TOP	PITA	1.403e-05	0.1167	0.0002846	0.002733	12	799	ESR1,ARHGAP26,TRPS1,MYNN,RETREG3,PHC3,ZNF367,NPAT,SLC25A36,AKAP11,RAP2C,AFF4
MicroRNA	hsa-miR-20b:PITA	hsa-miR-20b:PITA_TOP	PITA	1.403e-05	0.1167	0.0002846	0.002733	12	799	ESR1,ARHGAP26,TRPS1,MYNN,RETREG3,PHC3,ZNF367,NPAT,SLC25A36,AKAP11,RAP2C,AFF4
MicroRNA	hsa-miR-93:PITA	hsa-miR-93:PITA_TOP	PITA	1.403e-05	0.1167	0.0002846	0.002733	12	799	ESR1,ARHGAP26,TRPS1,MYNN,RETREG3,PHC3,ZNF367,NPAT,SLC25A36,AKAP11,RAP2C,AFF4
MicroRNA	hsa-miR-20a:PITA	hsa-miR-20a:PITA_TOP	PITA	1.403e-05	0.1167	0.0002846	0.002733	12	799	ESR1,ARHGAP26,TRPS1,MYNN,RETREG3,PHC3,ZNF367,NPAT,SLC25A36,AKAP11,RAP2C,AFF4
MicroRNA	hsa-miR-17:PITA	hsa-miR-17:PITA_TOP	PITA	1.403e-05	0.1167	0.0002846	0.002733	12	799	ESR1,ARHGAP26,TRPS1,MYNN,RETREG3,PHC3,ZNF367,NPAT,SLC25A36,AKAP11,RAP2C,AFF4
MicroRNA	hsa-miR-106a:PITA	hsa-miR-106a:PITA_TOP	PITA	1.403e-05	0.1167	0.0002846	0.002733	12	799	ESR1,ARHGAP26,TRPS1,MYNN,RETREG3,PHC3,ZNF367,NPAT,SLC25A36,AKAP11,RAP2C,AFF4
MicroRNA	hsa-miR-659-3p		MirDB	1.416e-05	0.1178	0.0002866	0.002752	10	547	ARHGAP26,BMPR1B,ZBTB39,ZNF618,ANO1,LMNTD2,IGF2BP2,RAP2C,MBNL3,AFF4
MicroRNA	hsa-miR-1233:mirSVR_highEffct	hsa-miR-1233:mirSVR_nonconserved_highEffect-0.5	MicroRNA.org	1.424e-05	0.1184	0.0002875	0.002761	8	330	CYP19A1,SFR1,STAT5A,HSPA4,RSPO3,RAP2C,AFF4,PLCE1
MicroRNA	hsa-miR-527:Functional MTI (Weak)	Functional MTI (Weak)	miRTarbase	1.43e-05	0.1189	0.0002878	0.002764	6	158	ZBTB38,STAT5A,TBC1D12,SEC61A1,ZNF618,IFITM1
MicroRNA	hsa-miR-624*:mirSVR_highEffct	hsa-miR-624*:mirSVR_nonconserved_highEffect-0.5	MicroRNA.org	1.438e-05	0.1196	0.0002882	0.002768	12	801	TMEM135,NREP,C5orf15,COLEC12,HSPA4,VDAC1,COPG1,ARF1,IGF2BP2,LRRC31,TYMSOS,HSD17B6
MicroRNA	hsa-miR-519d:PITA	hsa-miR-519d:PITA_TOP	PITA	1.438e-05	0.1196	0.0002882	0.002768	12	801	ESR1,ARHGAP26,TRPS1,MYNN,RETREG3,PHC3,ZNF367,NPAT,SLC25A36,AKAP11,RAP2C,AFF4
MicroRNA	hsa-miR-1912:mirSVR_lowEffct	hsa-miR-1912:mirSVR_nonconserved_lowEffect-0.1-0.5	MicroRNA.org	1.451e-05	0.1206	0.00029	0.002785	18	1715	ANO9,TNFAIP8L3,TMEM135,JMJD4,SFR1,DDX10,BMPR1B,CCDC62,FGF1,ENOSF1,TRA2B,CAPG,TUBB,PKP3,PRIM1,SPRY4,SP6,LRP1
MicroRNA	hsa-miR-3168		MirDB	1.458e-05	0.1212	0.0002907	0.002792	9	435	POGLUT3,ZBTB38,TMEM135,NFIA,PXYLP1,TRA2B,TTC28,GK5,PHF11
MicroRNA	hsa-miR-3122:mirSVR_lowEffct	hsa-miR-3122:mirSVR_nonconserved_lowEffect-0.1-0.5	MicroRNA.org	1.461e-05	0.1215	0.0002907	0.002792	16	1390	GLDN,ACAT1,EXPH5,ESR1,TRPS1,MECOM,MCM6,GSTO2,C5orf15,COLEC12,CCDC62,TUBB,ANO1,RGS3,SP6,CATSPERG
MicroRNA	hsa-miR-764:mirSVR_lowEffct	hsa-miR-764:mirSVR_nonconserved_lowEffect-0.1-0.5	MicroRNA.org	1.465e-05	0.1218	0.0002908	0.002793	19	1886	SP2,RIN3,GLDN,ESR1,STAT6,RAB4B,CCDC62,CPSF2,ZNF367,NPAT,ZNF584,RSPO3,RUVBL1,PHF11,ITPRIP,GREB1,ATM,RAP2C,ATP1B3
MicroRNA	hsa-miR-1226:mirSVR_lowEffct	hsa-miR-1226:mirSVR_nonconserved_lowEffect-0.1-0.5	MicroRNA.org	1.476e-05	0.1227	0.0002922	0.002806	19	1887	RIN3,CYP2C8,ZNF274,TMEM135,BET1L,PSMD13,SFR1,CHML,DDX10,ZBTB39,RAB4B,CCDC86,ANO1,POLE3,LRRC31,JRK,PHF11,ZNF470,CATSPERG
MicroRNA	hsa-miR-367*:mirSVR_lowEffct	hsa-miR-367*:mirSVR_nonconserved_lowEffect-0.1-0.5	MicroRNA.org	1.485e-05	0.1235	0.000293	0.002813	18	1718	RIN3,WDR64,ACAT1,CYP11B1,CYP19A1,MYNN,ADCY3,ZBTB39,CCDC62,FGF1,CCDC86,ENOSF1,LRRC34,TRA2B,MTAP,PHF11,ATP1B3,CATSPERG
MicroRNA	hsa-miR-429:mirSVR_highEffct	hsa-miR-429:mirSVR_conserved_highEffect-0.5	MicroRNA.org	1.487e-05	0.1236	0.000293	0.002813	19	1888	SLK,ZBTB38,ZNF274,ZCCHC10,CYP11B1,TMEM135,GATA2,MYNN,NREP,PHC3,TLK1,CCDC62,TBC1D12,PARPBP,LRRC34,NOC3L,SLC25A36,LRP1,RAP2C
MicroRNA	hsa-miR-6721-5p		MirDB	1.51e-05	0.1256	0.0002969	0.002851	13	943	SP2,MGLL,MYNN,HMGA1,STN1,IFITM5,RAB4B,ZNF367,ENOSF1,RASSF7,RGS3,SPRY4,NEURL1
MicroRNA	hsa-miR-16-5p		MirDB	1.518e-05	0.1262	0.0002974	0.002856	14	1088	TNFAIP8L3,TMEM135,HMGA1,TLK1,ZBTB39,RAB4B,SEC61A1,ZNF367,RSPO3,YIF1B,SPRY4,METTL8,RAP2C,AFF4
MicroRNA	hsa-miR-5589-5p:Functional MTI (Weak)	Functional MTI (Weak)	miRTarbase	1.52e-05	0.1264	0.0002974	0.002856	8	333	SP2,KCNK6,CCDC86,GK5,GUK1,PRIM1,METTL8,ATP1B3
MicroRNA	mmu-miR-7236-5p		MirDB	1.531e-05	0.1273	0.0002988	0.00287	10	552	SELENOT,MYNN,PHC3,ZBTB39,PXYLP1,ZNF367,RASA2,IGF2BP2,METTL8,ATM
MicroRNA	hsa-miR-129*:mirSVR_lowEffct	hsa-miR-129*:mirSVR_nonconserved_lowEffect-0.1-0.5	MicroRNA.org	1.549e-05	0.1288	0.000301	0.00289	14	1090	ZBTB38,ACAT1,EXPH5,GSTO2,SFR1,CHML,STAT6,DDX10,PARPBP,HSPA4,PNPO,RUVBL1,AKAP11,RAP2C
MicroRNA	hsa-miR-15a-5p		MirDB	1.549e-05	0.1288	0.000301	0.00289	14	1090	TNFAIP8L3,TMEM135,HMGA1,TLK1,ZBTB39,RAB4B,SEC61A1,ZNF367,RSPO3,YIF1B,SPRY4,METTL8,RAP2C,AFF4
MicroRNA	hsa-miR-184:mirSVR_lowEffct	hsa-miR-184:mirSVR_conserved_lowEffect-0.1-0.5	MicroRNA.org	1.567e-05	0.1303	0.0003037	0.002916	9	439	ABO,EXPH5,MCM6,MYNN,STAT5A,ZBTB39,OSBPL7,NPAT,MTAP
MicroRNA	hsa-miR-939:mirSVR_lowEffct	hsa-miR-939:mirSVR_nonconserved_lowEffect-0.1-0.5	MicroRNA.org	1.577e-05	0.1312	0.0003051	0.00293	17	1560	DPF1,GLDN,C19orf33,HMGA1,STN1,STAT5A,OSBPL7,HRAS,CAB39L,RIC8A,TAF2,VDAC1,BRMS1,RUVBL1,ZNF470,GREB1,ATM
MicroRNA	hsa-miR-518a-5p:Functional MTI	Functional MTI	miRTarbase	1.59e-05	0.1323	0.0003068	0.002947	6	161	ZBTB38,STAT5A,TBC1D12,SEC61A1,ZNF618,IFITM1
MicroRNA	hsa-miR-15b-5p		MirDB	1.613e-05	0.1341	0.0003099	0.002976	14	1094	TNFAIP8L3,TMEM135,HMGA1,TLK1,ZBTB39,RAB4B,SEC61A1,ZNF367,RSPO3,YIF1B,SPRY4,METTL8,RAP2C,AFF4
MicroRNA	hsa-miR-875-5p:mirSVR_lowEffct	hsa-miR-875-5p:mirSVR_conserved_lowEffect-0.1-0.5	MicroRNA.org	1.614e-05	0.1342	0.0003099	0.002976	15	1245	POGLUT3,ACTRT3,MECOM,MYNN,NREP,ADCY3,STN1,NFIA,PARPBP,ZNF367,TTC28,ANO1,RSPO3,SP6,METTL8
MicroRNA	mmu-miR-222-3p		MirDB	1.621e-05	0.1348	0.0003105	0.002982	8	336	SELENOT,TNFAIP8L3,ESR1,TRPS1,OSBPL7,IGF2BP2,SEC62,EXO1
MicroRNA	hsa-miR-192:mirSVR_lowEffct	hsa-miR-192:mirSVR_conserved_lowEffect-0.1-0.5	MicroRNA.org	1.631e-05	0.1357	0.0003109	0.002986	13	950	ZBTB38,GLDN,WDR64,ESR1,COLEC12,TLK1,ZBTB39,CCDC62,GOLIM4,LRRC34,ZNF618,SLC25A36,GREB1
MicroRNA	hsa-miR-215:mirSVR_lowEffct	hsa-miR-215:mirSVR_conserved_lowEffect-0.1-0.5	MicroRNA.org	1.631e-05	0.1357	0.0003109	0.002986	13	950	ZBTB38,GLDN,WDR64,ESR1,COLEC12,TLK1,ZBTB39,CCDC62,GOLIM4,LRRC34,ZNF618,SLC25A36,GREB1
MicroRNA	hsa-miR-378*:mirSVR_lowEffct	hsa-miR-378*:mirSVR_nonconserved_lowEffect-0.1-0.5	MicroRNA.org	1.634e-05	0.1359	0.0003109	0.002986	19	1901	POGLUT3,ZCCHC10,CYP11B1,BET1L,PSMD8,CIMAP1A,HMGA1,RETREG3,STAT6,PHC3,BMPR1B,CCDC62,KCNK6,ZNF367,NPAT,CAPG,ANO1,PNPO,JRK
MicroRNA	mmu-miR-3965		MirDB	1.647e-05	0.137	0.0003122	0.002998	6	162	ESR1,MYNN,CHML,NREP,SLC6A18,MBNL3
MicroRNA	hsa-miR-452:mirSVR_highEffct	hsa-miR-452:mirSVR_nonconserved_highEffect-0.5	MicroRNA.org	1.653e-05	0.1374	0.0003122	0.002998	18	1732	ACAT1,CYP11B1,PSMD8,MYNN,SFR1,NREP,STAT5A,DDX10,TLK1,CCDC62,CPSF2,TRA2B,ZNF584,NOC3L,RSPO3,JRK,ATP1B3,PLCE1
MicroRNA	hsa-miR-183:mirSVR_lowEffct	hsa-miR-183:mirSVR_conserved_lowEffect-0.1-0.5	MicroRNA.org	1.653e-05	0.1374	0.0003122	0.002998	18	1732	ZCCHC10,ARHGAP26,TRPS1,TMEM135,BMPR1B,TBC1D12,PXYLP1,KPNB1,ZNF584,TUBB,RGS3,SLC25A36,MTAP,JRK,AKAP11,ZNF470,METTL8,RAP2C
MicroRNA	mmu-miR-221-3p		MirDB	1.655e-05	0.1377	0.0003122	0.002998	8	337	SELENOT,TNFAIP8L3,ESR1,TRPS1,OSBPL7,IGF2BP2,SEC62,EXO1
MicroRNA	hsa-miR-195-5p		MirDB	1.662e-05	0.1382	0.0003127	0.003003	14	1097	TNFAIP8L3,TMEM135,HMGA1,TLK1,ZBTB39,RAB4B,SEC61A1,ZNF367,RSPO3,YIF1B,SPRY4,METTL8,RAP2C,AFF4
MicroRNA	hsa-miR-4300:mirSVR_lowEffct	hsa-miR-4300:mirSVR_nonconserved_lowEffect-0.1-0.5	MicroRNA.org	1.69e-05	0.1406	0.0003172	0.003046	15	1250	SP2,ESR1,GSTO2,NREP,RETREG3,ZBTB39,OSBPL7,HRAS,CCDC86,NCCRP1,PNPO,SIGIRR,JRK,LRP1,AFF4
MicroRNA	hsa-miR-92a-3p:Functional MTI (Weak)	Functional MTI (Weak)	miRTarbase	1.694e-05	0.1409	0.0003172	0.003046	16	1407	SELENOT,HNRNPM,GOLIM4,RIC8A,CCDC86,PRXL2C,KPNB1,MYBBP1A,COPG1,TUBB,IFITM1,ARF1,SLC25A36,YIF1B,RNH1,ATM
MicroRNA	mmu-miR-6929-3p		MirDB	1.705e-05	0.1418	0.0003187	0.003061	6	163	ESR1,PHC3,IFITM5,CCDC62,ZNF367,IGF2BP2
MicroRNA	hsa-miR-5584-3p		MirDB	1.712e-05	0.1424	0.0003193	0.003066	9	444	BET1L,CHML,NFIA,GOLIM4,CPSF2,PARPBP,RASA2,TTC28,GK5
MicroRNA	mmu-miR-7664-5p		MirDB	1.727e-05	0.1436	0.0003213	0.003086	8	339	ACAT1,ESR1,MECOM,PHC3,TLK1,VDAC1,NPAT,MBNL3
MicroRNA	mmu-miR-30f		MirDB	1.78e-05	0.148	0.0003296	0.003165	13	958	SLK,EXPH5,ESR1,ARHGAP26,HNRNPM,MYNN,CLPTM1L,TLK1,NFIA,TAF2,TRA2B,SPRY4,GREB1
MicroRNA	hsa-miR-376a*:mirSVR_lowEffct	hsa-miR-376a*:mirSVR_nonconserved_lowEffect-0.1-0.5	MicroRNA.org	1.783e-05	0.1483	0.0003296	0.003165	18	1742	POGLUT3,ESR1,CYP19A1,MYNN,NDUFB1,C5orf15,STAT6,DDX10,TRA2B,POLE3,RGS3,SLC25A36,LRRC31,PHF11,CFAP58,SENP2,METTL8,CATSPERG
MicroRNA	hsa-miR-302b*:mirSVR_highEffct	hsa-miR-302b*:mirSVR_nonconserved_highEffect-0.5	MicroRNA.org	1.783e-05	0.1483	0.0003296	0.003165	16	1413	SELENOT,ZCCHC10,ACAT1,EXPH5,MECOM,MCM6,MYNN,COLEC12,PHC3,TLK1,TRAF3IP2-AS1,TCF19,SP6,EXO1,RAP2C,PLCE1
MicroRNA	mmu-miR-466i-3p		MirDB	1.789e-05	0.1487	0.0003298	0.003167	12	819	ANO9,GLDN,TRPS1,MECOM,MYNN,NREP,C5orf15,PHC3,CCDC62,RASA2,ATP1B3,MBNL3
MicroRNA	mmu-miR-6951-5p		MirDB	1.81e-05	0.1505	0.000333	0.003198	12	820	EXPH5,TRPS1,GATA2,PHC3,NFIA,TBC1D12,PARPBP,ZNF367,KPNB1,NOC3L,ATP1B3,MBNL3
MicroRNA	hsa-miR-320b:mirSVR_highEffct	hsa-miR-320b:mirSVR_conserved_highEffect-0.5	MicroRNA.org	1.83e-05	0.1522	0.0003347	0.003214	16	1416	EXPH5,C5orf15,RETREG3,COLEC12,PHC3,HSPA4,ZNF367,VDAC1,ENOSF1,IFITM2,POLE3,ARF1,PNPO,SLC25A36,HSD17B6,GREB1
MicroRNA	hsa-miR-320a:mirSVR_highEffct	hsa-miR-320a:mirSVR_conserved_highEffect-0.5	MicroRNA.org	1.83e-05	0.1522	0.0003347	0.003214	16	1416	EXPH5,C5orf15,RETREG3,COLEC12,PHC3,HSPA4,ZNF367,VDAC1,ENOSF1,IFITM2,POLE3,ARF1,PNPO,SLC25A36,HSD17B6,GREB1
MicroRNA	mmu-miR-21c		MirDB	1.831e-05	0.1523	0.0003347	0.003214	7	247	ZNF274,ACAT1,MYNN,NFIA,ZNF367,RSPO3,MBNL3
MicroRNA	hsa-miR-1259:mirSVR_lowEffct	hsa-miR-1259:mirSVR_nonconserved_lowEffect-0.1-0.5	MicroRNA.org	1.846e-05	0.1535	0.0003366	0.003233	19	1918	SELENOT,SLK,ZCCHC10,CYP19A1,MECOM,MYNN,C5orf15,BMPR1B,NFIA,TRAF3IP2-AS1,TBC1D12,FGF1,PARPBP,TTC28,ANO1,LRRC31,ZNF470,ATM,AFF4
MicroRNA	mmu-miR-6383		MirDB	1.876e-05	0.156	0.0003413	0.003278	12	823	ARHGAP26,MYNN,RETREG3,PHC3,TBC1D12,ZNF367,NPAT,RASA2,SLC25A36,RNH1,RAP2C,AFF4
MicroRNA	hsa-miR-20b*:mirSVR_lowEffct	hsa-miR-20b*:mirSVR_nonconserved_lowEffect-0.1-0.5	MicroRNA.org	1.926e-05	0.1601	0.0003494	0.003355	16	1422	SP2,ZNF274,EXPH5,CYP19A1,TMEM135,MGLL,MYNN,LRRIQ4,ZFPM1,CHML,PHC3,TTC28-AS1,PARPBP,TCF19,TRA2B,SENP2
MicroRNA	mmu-miR-21a-5p		MirDB	1.928e-05	0.1604	0.0003494	0.003355	7	249	ZNF274,ACAT1,MYNN,NFIA,ZNF367,RSPO3,MBNL3
MicroRNA	hsa-miR-520f:PITA	hsa-miR-520f:PITA_TOP	PITA	1.936e-05	0.161	0.0003499	0.00336	9	451	ESR1,ARHGAP26,TRPS1,COLEC12,PHC3,KPNB1,ZNF618,ARF1,SLC25A36
MicroRNA	hsa-miR-4311		MirDB	1.94e-05	0.1613	0.0003499	0.00336	13	966	ACAT1,ESR1,PHC3,TLK1,PXYLP1,PARPBP,NPAT,NOC3L,IGF2BP2,MTAP,SP6,ATM,AFF4
MicroRNA	hsa-miR-548e:PITA	hsa-miR-548e:PITA_TOP	PITA	1.944e-05	0.1616	0.0003499	0.00336	12	826	TMEM135,MECOM,NREP,PHC3,NFIA,PXYLP1,SEC61A1,HSPA4,RGS3,ARF1,SEC62,RAP2C
MicroRNA	hsa-miR-664a-3p		MirDB	1.961e-05	0.1631	0.0003522	0.003383	13	967	SELENOT,SLK,GLDN,ZNF274,MYNN,CCDC62,GOLIM4,PRXL2C,COPG1,RSPO3,SEC62,MBNL3,AFF4
MicroRNA	hsa-miR-548a-3p:PITA	hsa-miR-548a-3p:PITA_TOP	PITA	1.967e-05	0.1636	0.0003525	0.003385	12	827	TMEM135,MECOM,NREP,PHC3,NFIA,PXYLP1,SEC61A1,HSPA4,RGS3,ARF1,SEC62,RAP2C
MicroRNA	hsa-miR-24-3p:TargetScan	hsa-miR-24-3p	TargetScan	1.982e-05	0.1648	0.0003545	0.003404	10	569	ARHGAP26,BET1L,NREP,RAB4B,KCNK6,NPAT,GK5,PNPO,RAP2C,MBNL3
MicroRNA	hsa-miR-4291:mirSVR_highEffct	hsa-miR-4291:mirSVR_nonconserved_highEffect-0.5	MicroRNA.org	2.004e-05	0.1666	0.0003569	0.003427	13	969	CYP2C18,TMEM135,MRPL10,MECOM,NREP,C5orf15,TLK1,TBC1D12,KCNK6,TRA2B,ANO1,LRP1,SENP2
MicroRNA	hsa-miR-4456		MirDB	2.004e-05	0.1667	0.0003569	0.003427	9	453	TRPS1,NFIA,ZNF584,RSPO3,IGF2BP2,JRK,LRP1,METTL8,MBNL3
MicroRNA	hsa-miR-548f:PITA	hsa-miR-548f:PITA_TOP	PITA	2.014e-05	0.1675	0.0003578	0.003436	12	829	TMEM135,MECOM,NREP,PHC3,NFIA,PXYLP1,SEC61A1,HSPA4,RGS3,ARF1,SEC62,RAP2C
MicroRNA	hsa-miR-93*:mirSVR_highEffct	hsa-miR-93*:mirSVR_nonconserved_highEffect-0.5	MicroRNA.org	2.025e-05	0.1684	0.0003591	0.003448	13	970	SLK,CYP2C8,STAT5A,TLK1,LRRC34,MYBBP1A,ZNF618,IFITM1,POLE3,RUVBL1,SEC62,LRP1,PLCE1
MicroRNA	hsa-miR-563:mirSVR_lowEffct	hsa-miR-563:mirSVR_nonconserved_lowEffect-0.1-0.5	MicroRNA.org	2.061e-05	0.1714	0.0003647	0.003503	12	831	HNRNPM,PHC3,CCDC62,PARPBP,HSPA4,PRXL2C,ZNF367,NPAT,TTC28,ANO1,RSPO3,ATP1B3
MicroRNA	hsa-miR-4753-3p		MirDB	2.067e-05	0.1719	0.0003649	0.003504	15	1272	SLK,TRPS1,CHML,PHC3,GOLIM4,KCNK6,CAB39L,PARPBP,ZNF367,KPNB1,NPAT,IGF2BP2,SENP2,GREB1,MBNL3
MicroRNA	hsa-miR-2053:mirSVR_highEffct	hsa-miR-2053:mirSVR_nonconserved_highEffect-0.5	MicroRNA.org	2.082e-05	0.1731	0.0003667	0.003522	19	1935	SP2,POGLUT3,GLDN,ZNF274,CYP19A1,TMEM135,BET1L,PSMD8,PSMD13,PHC3,TLK1,ZNF367,VDAC1,LRRC34,NOC3L,RSPO3,CFAP58,EXO1,RAP2C
MicroRNA	mmu-miR-20a-5p		MirDB	2.086e-05	0.1735	0.0003667	0.003522	12	832	ARHGAP26,MYNN,RETREG3,PHC3,TBC1D12,ZNF367,NPAT,RASA2,SLC25A36,RNH1,RAP2C,AFF4
MicroRNA	hsa-miR-1243:mirSVR_lowEffct	hsa-miR-1243:mirSVR_nonconserved_lowEffect-0.1-0.5	MicroRNA.org	2.104e-05	0.175	0.0003687	0.003541	17	1596	SELENOT,TMEM135,MECOM,PSMD13,TLK1,CAB39L,PXYLP1,TAF2,CAPG,TUBB,ANO1,IGF2BP2,MTAP,EXO1,ITPRIP,GREB1,ATM
MicroRNA	hsa-miR-6508-5p		MirDB	2.11e-05	0.1755	0.0003687	0.003541	12	833	SELENOT,PLAC1,TRPS1,MYNN,PHC3,TLK1,GOLIM4,RASA2,IGF2BP2,METTL8,RAP2C,MBNL3
MicroRNA	mmu-miR-106b-5p		MirDB	2.11e-05	0.1755	0.0003687	0.003541	12	833	ARHGAP26,MYNN,RETREG3,PHC3,TBC1D12,ZNF367,NPAT,RASA2,SLC25A36,RNH1,RAP2C,AFF4
MicroRNA	hsa-miR-12123		MirDB	2.128e-05	0.1769	0.0003709	0.003562	14	1122	SELENOT,GLDN,ZNF274,TRPS1,C5orf15,TLK1,GOLIM4,VDAC1,COPG1,MTAP,HSD17B6,SEC62,NEURL1,ATM
MicroRNA	mmu-miR-874-3p		MirDB	2.162e-05	0.1798	0.0003762	0.003613	6	170	ESR1,TRPS1,PHC3,SLC6A18,RGS3,GREB1
MicroRNA	hsa-miR-18a-3p:Functional MTI	Functional MTI	miRTarbase	2.169e-05	0.1804	0.0003765	0.003616	8	350	DPF1,HNRNPM,HMGA1,TYMS,TUBB,POLE3,ATM,PLCE1
MicroRNA	hsa-miR-1228-3p:Functional MTI	Functional MTI	miRTarbase	2.19e-05	0.1821	0.0003794	0.003644	7	254	ZNF274,MRPL10,ZBTB39,CDT1,ZNF584,AKAP11,ATP1B3
MicroRNA	mmu-miR-92a-2-5p		MirDB	2.199e-05	0.1829	0.0003802	0.003651	10	576	HMGA1,STN1,DDX10,NFIA,FGF1,PGGHG,ANO1,RUVBL1,SPRY4,SP6
MicroRNA	mmu-miR-6985-3p		MirDB	2.218e-05	0.1844	0.0003826	0.003674	11	703	DPF1,POGLUT3,ZNF274,GATA2,PHC3,ZBTB39,CCDC86,KPNB1,PNPO,SP6,AFF4
MicroRNA	hsa-miR-29a:mirSVR_lowEffct	hsa-miR-29a:mirSVR_conserved_lowEffect-0.1-0.5	MicroRNA.org	2.223e-05	0.1849	0.0003828	0.003676	17	1603	SLK,ZBTB38,GLDN,TNFAIP8L3,RETREG3,DDX10,TYMS,NFIA,CCDC62,RIC8A,KPNB1,EEFSEC,PGGHG,HSD17B6,GREB1,ATM,CATSPERG
MicroRNA	hsa-miR-219-5p:PITA	hsa-miR-219-5p:PITA_TOP	PITA	2.235e-05	0.1859	0.000384	0.003688	6	171	SLK,ESR1,ARHGAP26,GATA2,MECOM,AFF4
MicroRNA	hsa-miR-1260b:mirSVR_lowEffct	hsa-miR-1260b:mirSVR_nonconserved_lowEffect-0.1-0.5	MicroRNA.org	2.248e-05	0.1869	0.0003854	0.003701	18	1773	GLDN,ACTRT3,ACAT1,CYP11B1,MGLL,PSMD8,MYNN,STAT5A,PHC3,ZBTB39,TBC1D12,SEC61A1,ZNF584,ZNF618,ANO1,JRK,SP6,GREB1
MicroRNA	hsa-miR-892b:mirSVR_highEffct	hsa-miR-892b:mirSVR_nonconserved_highEffect-0.5	MicroRNA.org	2.263e-05	0.1882	0.0003872	0.003719	12	839	ZCCHC10,TMEM135,MYNN,NREP,TLK1,SEC61A1,RGS3,PHF11,LRP1,AKAP11,ATM,ATP1B3
MicroRNA	hsa-miR-2110		MirDB	2.298e-05	0.1911	0.0003918	0.003762	10	579	SIPA1L3,MGLL,BMPR1B,ZBTB39,ZNF618,JRK,SPRY4,NEURL1,AKAP11,ZNF470
MicroRNA	hsa-miR-2113:mirSVR_highEffct	hsa-miR-2113:mirSVR_nonconserved_highEffect-0.5	MicroRNA.org	2.299e-05	0.1912	0.0003918	0.003762	14	1130	POGLUT3,ZBTB38,CYP2C8,CYP2C18,MYNN,ZBTB39,CAB39L,KPNB1,TCF19,ANO1,LRRC31,RAP2C,ATP1B3,MBNL3
MicroRNA	hsa-miR-16-1*:mirSVR_lowEffct	hsa-miR-16-1*:mirSVR_nonconserved_lowEffect-0.1-0.5	MicroRNA.org	2.313e-05	0.1923	0.0003933	0.003777	19	1950	ZBTB38,CYP2C18,ACAT1,ESR1,GATA2,PSMD13,TLK1,TRAF3IP2-AS1,TBC1D12,CAB39L,PARPBP,PRXL2C,TRA2B,CAPG,TYMSOS,LRP1,CFAP58,ZNF470,AFF4
MicroRNA	hsa-miR-1228:mirSVR_lowEffct	hsa-miR-1228:mirSVR_nonconserved_lowEffect-0.1-0.5	MicroRNA.org	2.33e-05	0.1938	0.0003955	0.003798	17	1609	DPF1,ZBTB38,ACKR5,NREP,BMPR1B,OSBPL7,PXYLP1,PARPBP,HSPA4,ANO1,TERT,RNH1,SP6,AKAP11,ATM,RAP2C,CATSPERG
MicroRNA	hsa-miR-124-3p:Functional MTI (Weak)	Functional MTI (Weak)	miRTarbase	2.355e-05	0.1959	0.0003989	0.003831	16	1446	TRPS1,HMGA1,ADCY3,STAT5A,NFIA,FGF1,CCDC86,NOC3L,ANO1,GK5,SLC25A36,GUK1,HSD17B6,CHEK2,ITPRIP,MVD
MicroRNA	mmu-miR-669c-3p		MirDB	2.411e-05	0.2005	0.0004076	0.003914	19	1956	SELENOT,ANO9,GLDN,RPN1,CYP19A1,ARHGAP26,MECOM,C5orf15,BMPR1B,ZBTB39,KPNB1,ZNF618,NCCRP1,PNPO,SP6,AKAP11,ATM,ATP1B3,AFF4
MicroRNA	hsa-miR-514b-3p:mirSVR_lowEffct	hsa-miR-514b-3p:mirSVR_nonconserved_lowEffect-0.1-0.5	MicroRNA.org	2.441e-05	0.203	0.0004118	0.003955	17	1615	ZNF132,HNRNPM,MYNN,SFR1,CCDC62,CPSF2,HSPA4,PRXL2C,TRA2B,TTC28,CAPG,RGS3,SPRY4,PHF11,ITPRIP,AKAP11,ATP1B3
MicroRNA	hsa-miR-1979:mirSVR_lowEffct	hsa-miR-1979:mirSVR_nonconserved_lowEffect-0.1-0.5	MicroRNA.org	2.462e-05	0.2047	0.0004141	0.003976	19	1959	RIN3,GLDN,ACAT1,RPN1,EXPH5,ESR1,TMEM135,MECOM,STN1,RETREG3,FGF1,CAB39L,CPSF2,SEC61A1,PGGHG,ZNF584,CAPG,RGS3,NCCRP1
MicroRNA	hsa-miR-125a-3p:PITA	hsa-miR-125a-3p:PITA_TOP	PITA	2.465e-05	0.205	0.0004141	0.003976	6	174	SLK,TRPS1,MECOM,ADCY3,RAB4B,IGF2BP2
MicroRNA	hsa-miR-936:PITA	hsa-miR-936:PITA_TOP	PITA	2.48e-05	0.2063	0.0004158	0.003993	7	259	STAT6,TRA2B,SLC25A36,IGF2BP2,SEC62,SP6,AFF4
MicroRNA	hsa-miR-520f:mirSVR_lowEffct	hsa-miR-520f:mirSVR_nonconserved_lowEffect-0.1-0.5	MicroRNA.org	2.491e-05	0.2071	0.0004168	0.004002	18	1787	RIN3,TNFAIP8L3,ESR1,ACKR5,TRPS1,TMEM135,MECOM,C5orf15,NFIA,TAF2,LRRC34,SIRT3,PRIM1,PHF11,LRP1,ITPRIP,ZNF470,MBNL3
MicroRNA	hsa-miR-301a:mirSVR_highEffct	hsa-miR-301a:mirSVR_conserved_highEffect-0.5	MicroRNA.org	2.499e-05	0.2078	0.0004173	0.004007	17	1618	ACAT1,TMEM135,TYMS,PHC3,NFIA,CCDC62,CAB39L,PXYLP1,TTC28-AS1,PARPBP,NPAT,POLE3,C11orf65,SLC25A36,SEC62,GREB1,RAP2C
MicroRNA	hsa-miR-587:mirSVR_highEffct	hsa-miR-587:mirSVR_nonconserved_highEffect-0.5	MicroRNA.org	2.527e-05	0.2102	0.0004212	0.004045	18	1789	GLDN,MYNN,GSTO2,COLEC12,CCDC62,CAB39L,CPSF2,TTC28-AS1,PARPBP,ZNF367,LRRC34,TRA2B,ANO1,PNPO,JRK,CHEK2,CFAP58,AKAP11
MicroRNA	hsa-miR-576-3p:mirSVR_lowEffct	hsa-miR-576-3p:mirSVR_nonconserved_lowEffect-0.1-0.5	MicroRNA.org	2.549e-05	0.2119	0.0004239	0.004071	19	1964	GLDN,CYP2C18,ZNF274,MECOM,CHML,C5orf15,DDX10,BMPR1B,CCDC62,OSBPL7,TBC1D12,PXYLP1,HSPA4,ANO1,POU5F1,RGS3,NCCRP1,RSPO3,RAP2C
MicroRNA	hsa-miR-200b:mirSVR_highEffct	hsa-miR-200b:mirSVR_conserved_highEffect-0.5	MicroRNA.org	2.565e-05	0.2133	0.0004257	0.004088	18	1791	SLK,ZBTB38,ZNF274,ZCCHC10,CYP11B1,TMEM135,GATA2,NREP,PHC3,TLK1,CCDC62,TBC1D12,PARPBP,LRRC34,NOC3L,SLC25A36,LRP1,RAP2C
MicroRNA	hsa-miR-6844		MirDB	2.597e-05	0.216	0.00043	0.004129	12	851	CYP2C18,TMEM135,STAT5A,COLEC12,BMPR1B,ZBTB39,TBC1D12,TAF2,PARPBP,ZNF618,IGF2BP2,MTAP
MicroRNA	hsa-miR-642:mirSVR_lowEffct	hsa-miR-642:mirSVR_nonconserved_lowEffect-0.1-0.5	MicroRNA.org	2.602e-05	0.2164	0.00043	0.004129	19	1967	GLDN,WDR64,TNFAIP8L3,ZNF274,ESR1,CYP19A1,TRPS1,STAT5A,TLK1,FGF1,CDT1,PGGHG,ZNF584,POLE3,RSPO3,IGF2BP2,SEC62,SP6,METTL8
MicroRNA	hsa-miR-192-5p:Functional MTI (Weak)	Functional MTI (Weak)	miRTarbase	2.606e-05	0.2167	0.00043	0.004129	13	994	POGLUT3,ESR1,MCM6,SFR1,CHML,NREP,CAB39L,ENOSF1,PRIM1,SPRY4,AKAP11,MBNL3,PLCE1
MicroRNA	hsa-miR-4528		MirDB	2.618e-05	0.2177	0.0004305	0.004134	10	588	SELENOT,ZBTB38,TRPS1,CLPTM1L,PHC3,LRRC34,SLC25A36,SEC62,METTL8,RAP2C
MicroRNA	mmu-miR-5098		MirDB	2.62e-05	0.2178	0.0004305	0.004134	11	716	RPN1,EXPH5,ESR1,TBC1D12,GOLIM4,CPSF2,NPAT,TTC28,ARF1,RAP2C,MBNL3
MicroRNA	hsa-miR-642b-3p		MirDB	2.649e-05	0.2203	0.0004337	0.004165	8	360	TMEM135,C5orf15,BMPR1B,TBC1D12,HSPA4,PRIM1,ITPRIP,AFF4
MicroRNA	hsa-miR-642a-3p		MirDB	2.649e-05	0.2203	0.0004337	0.004165	8	360	TMEM135,C5orf15,BMPR1B,TBC1D12,HSPA4,PRIM1,ITPRIP,AFF4
MicroRNA	hsa-miR-580:mirSVR_highEffct	hsa-miR-580:mirSVR_nonconserved_highEffect-0.5	MicroRNA.org	2.659e-05	0.2212	0.0004345	0.004172	18	1796	SELENOT,SLK,GLDN,ZCCHC10,MCM6,TLK1,CCDC62,ZNF367,VDAC1,LRRC34,TRA2B,COPG1,ZNF618,SLC25A36,CFAP58,GREB1,RAP2C,ATP1B3
MicroRNA	hsa-miR-4261		MirDB	2.679e-05	0.2228	0.0004368	0.004195	14	1146	ZBTB38,CYP2C18,ABO,SFR1,NREP,NFIA,TBC1D12,KCNK6,TAF2,PARPBP,POLE3,ARF1,IGF2BP2,SPRY4
MicroRNA	hsa-miR-1261:mirSVR_highEffct	hsa-miR-1261:mirSVR_nonconserved_highEffect-0.5	MicroRNA.org	2.688e-05	0.2235	0.0004374	0.004201	13	997	GLDN,TMEM135,NREP,C5orf15,DDX10,PHC3,ZNF367,ZNF618,SLC25A36,IGF2BP2,SENP2,ZNF470,AFF4
MicroRNA	hsa-miR-4261:mirSVR_highEffct	hsa-miR-4261:mirSVR_nonconserved_highEffect-0.5	MicroRNA.org	2.741e-05	0.2279	0.0004451	0.004275	17	1630	CYP2C18,ACTRT3,SFR1,NREP,CLPTM1L,CCDC62,TBC1D12,KCNK6,TAF2,PARPBP,HSPA4,POLE3,ARF1,SLC25A36,IGF2BP2,CFAP58,AKAP11
MicroRNA	mmu-miR-335-3p		MirDB	2.772e-05	0.2305	0.0004494	0.004315	13	1000	ACTRT3,ESR1,TMEM135,MECOM,MYNN,LRRIQ4,NFIA,TBC1D12,ZNF367,KPNB1,TRA2B,SDR9C7,MBNL3
MicroRNA	hsa-miR-18b*:mirSVR_lowEffct	hsa-miR-18b*:mirSVR_nonconserved_lowEffect-0.1-0.5	MicroRNA.org	2.79e-05	0.232	0.0004514	0.004335	11	721	CYP19A1,SFR1,STAT6,PHC3,HSPA4,ZNF367,NPAT,RSPO3,IGF2BP2,SPINT2,ATP1B3
MicroRNA	hsa-miR-379*:mirSVR_highEffct	hsa-miR-379*:mirSVR_nonconserved_highEffect-0.5	MicroRNA.org	2.844e-05	0.2365	0.0004593	0.004411	15	1308	SELENOT,SLK,ZCCHC10,ACAT1,CYP19A1,HNRNPM,PSMD13,RETREG3,PHC3,TLK1,LRRC34,SLC25A36,PHF11,ATP1B3,MBNL3
MicroRNA	hsa-miR-144:mirSVR_highEffct	hsa-miR-144:mirSVR_conserved_highEffect-0.5	MicroRNA.org	2.864e-05	0.2381	0.0004615	0.004432	19	1981	SELENOT,ZBTB38,EXPH5,C5orf15,STAT6,COLEC12,PHC3,BMPR1B,TAF2,ZNF367,VDAC1,NPAT,NOC3L,ANO1,SLC25A36,AKAP11,ATM,MBNL3,AFF4
MicroRNA	hsa-miR-378:mirSVR_lowEffct	hsa-miR-378:mirSVR_conserved_lowEffect-0.1-0.5	MicroRNA.org	2.869e-05	0.2386	0.0004615	0.004432	17	1636	GLDN,CYP11B1,TMEM135,HNRNPM,JMJD4,HMGA1,GSTO2,CHML,CCDC62,TBC1D12,GOLIM4,PXYLP1,MTAP,JRK,ITPRIP,AKAP11,AFF4
MicroRNA	mmu-miR-8118		MirDB	2.892e-05	0.2405	0.000462	0.004436	16	1471	POGLUT3,ZCCHC10,EXPH5,ESR1,TRPS1,MYNN,CHML,TYMS,PHC3,BMPR1B,TLK1,PARPBP,ZNF367,SDR9C7,ITPRIP,RAP2C
MicroRNA	mmu-miR-200c-3p		MirDB	2.897e-05	0.2409	0.000462	0.004436	11	724	POGLUT3,SLK,TRPS1,SFR1,PHC3,NFIA,TBC1D12,RASA2,TUBB,LRP1,RAP2C
MicroRNA	mmu-miR-429-3p		MirDB	2.897e-05	0.2409	0.000462	0.004436	11	724	POGLUT3,SLK,TRPS1,SFR1,PHC3,NFIA,TBC1D12,RASA2,TUBB,LRP1,RAP2C
MicroRNA	mmu-miR-200b-3p		MirDB	2.897e-05	0.2409	0.000462	0.004436	11	724	POGLUT3,SLK,TRPS1,SFR1,PHC3,NFIA,TBC1D12,RASA2,TUBB,LRP1,RAP2C
MicroRNA	hsa-miR-200c:mirSVR_highEffct	hsa-miR-200c:mirSVR_conserved_highEffect-0.5	MicroRNA.org	2.9e-05	0.2412	0.000462	0.004436	18	1808	SLK,ZBTB38,ZNF274,CYP11B1,TMEM135,GATA2,NREP,TYMS,PHC3,TLK1,CCDC62,TBC1D12,PARPBP,LRRC34,COPG1,NOC3L,LRP1,RAP2C
MicroRNA	hsa-miR-548at-5p		MirDB	2.908e-05	0.2419	0.0004624	0.004441	12	861	ZBTB38,ZNF274,ZCCHC10,TAF2,PRXL2C,ENOSF1,RASA2,SEC62,EXO1,RAP2C,MBNL3,AFF4
MicroRNA	hsa-miR-1284:mirSVR_highEffct	hsa-miR-1284:mirSVR_nonconserved_highEffect-0.5	MicroRNA.org	2.916e-05	0.2425	0.0004628	0.004444	14	1155	ZCCHC10,CYP19A1,TMEM135,MYNN,GSTO2,CHML,NREP,STAT6,PHC3,CPSF2,PARPBP,NPAT,SPRY4,LRP1
MicroRNA	hsa-miR-18b:mirSVR_highEffct	hsa-miR-18b:mirSVR_conserved_highEffect-0.5	MicroRNA.org	2.933e-05	0.2439	0.0004634	0.00445	11	725	EXPH5,ESR1,STAT6,TLK1,FGF1,PARPBP,ZNF367,RUVBL1,GREB1,ATM,ATP1B3
MicroRNA	hsa-miR-633:PITA	hsa-miR-633:PITA_TOP	PITA	2.939e-05	0.2444	0.0004634	0.00445	7	266	ZCCHC10,ESR1,TRPS1,C5orf15,COLEC12,PHC3,HSPA4
MicroRNA	hsa-miR-4776-3p:Functional MTI (Weak)	Functional MTI (Weak)	miRTarbase	2.942e-05	0.2447	0.0004634	0.00445	5	108	ZNF274,TRPS1,ARF1,SPRY4,AFF4
MicroRNA	mmu-miR-7237-5p		MirDB	2.942e-05	0.2447	0.0004634	0.00445	5	108	ESR1,TRPS1,ANO1,SDR9C7,SP6
MicroRNA	hsa-miR-296-5p:mirSVR_lowEffct	hsa-miR-296-5p:mirSVR_nonconserved_lowEffect-0.1-0.5	MicroRNA.org	2.978e-05	0.2476	0.0004681	0.004495	13	1007	RIN3,RPN1,EXPH5,JMJD4,HMGA1,ADCY3,RETREG3,IFITM5,RAB4B,TBC1D12,ZNF618,RGS3,NEURL1
MicroRNA	mmu-miR-218-1-3p		MirDB	3.082e-05	0.2563	0.0004823	0.004632	7	268	SLK,TRPS1,RETREG3,TLK1,CAB39L,TEFM,METTL8
MicroRNA	mmu-miR-496b		MirDB	3.082e-05	0.2563	0.0004823	0.004632	7	268	SLK,TRPS1,RETREG3,TLK1,CAB39L,TEFM,METTL8
MicroRNA	hsa-miR-12136		MirDB	3.085e-05	0.2566	0.0004823	0.004632	19	1992	ZCCHC10,TRPS1,TMEM135,HNRNPM,GATA2,MCM6,CIMAP1A,MYNN,PHC3,NFIA,GOLIM4,TAF2,TTC28,NOC3L,GK5,ARF1,SEC62,RAP2C,MBNL3
MicroRNA	hsa-miR-144:mirSVR_lowEffct	hsa-miR-144:mirSVR_conserved_lowEffect-0.1-0.5	MicroRNA.org	3.127e-05	0.2601	0.000488	0.004686	19	1994	POGLUT3,GLDN,ARHGAP26,GATA2,MRPL10,MECOM,MYNN,CCDC62,FGF1,CAB39L,CPSF2,HSPA4,PRXL2C,TRA2B,GK5,TERT,TYMSOS,SEC62,RAP2C
MicroRNA	hsa-miR-4272:mirSVR_highEffct	hsa-miR-4272:mirSVR_nonconserved_highEffect-0.5	MicroRNA.org	3.156e-05	0.2624	0.0004915	0.00472	15	1320	MYNN,HMGA1,PHC3,PXYLP1,TTC28-AS1,VDAC1,ZNF618,NOC3L,TUBB,SIRT3,SLC25A36,SPINT2,SEC62,ZNF470,AFF4
MicroRNA	hsa-miR-4318:mirSVR_lowEffct	hsa-miR-4318:mirSVR_nonconserved_lowEffect-0.1-0.5	MicroRNA.org	3.166e-05	0.2633	0.0004922	0.004726	17	1649	SELENOT,POGLUT3,SLK,WDR64,ACAT1,MRPL10,JMJD4,CHML,BMPR1B,RIC8A,TRA2B,GK5,SLC25A36,CHEK2,METTL8,ATP1B3,MBNL3
MicroRNA	hsa-miR-185-3p:Functional MTI (Weak)	Functional MTI (Weak)	miRTarbase	3.214e-05	0.2673	0.0004979	0.004782	5	110	PTDSS2,HMGA1,GK5,SPRY4,SENP2
MicroRNA	mmu-miR-7078-3p		MirDB	3.215e-05	0.2674	0.0004979	0.004782	12	870	SELENOT,ARHGAP26,PHC3,NFIA,TBC1D12,GOLIM4,CAB39L,ZNF367,KPNB1,LRRC34,TRA2B,GK5
MicroRNA	hsa-miR-4477a		MirDB	3.229e-05	0.2685	0.0004991	0.004793	13	1015	TRPS1,TMEM135,CIMAP1A,ZFPM1,PHC3,FGF1,TAF2,RASA2,GK5,SPINT2,RAP2C,MBNL3,AFF4
MicroRNA	hsa-miR-874:mirSVR_lowEffct	hsa-miR-874:mirSVR_conserved_lowEffect-0.1-0.5	MicroRNA.org	3.237e-05	0.2692	0.0004994	0.004796	16	1485	GLDN,ZNF274,ESR1,TRPS1,BET1L,PSMD8,SFR1,NREP,FGF1,BRMS1,TCF19,ZNF584,ZNF618,MTAP,ITPRIP,GREB1
MicroRNA	hsa-miR-1275:mirSVR_lowEffct	hsa-miR-1275:mirSVR_nonconserved_lowEffect-0.1-0.5	MicroRNA.org	3.274e-05	0.2722	0.0005032	0.004832	18	1825	RIN3,GLDN,CYP11B1,TRPS1,BET1L,HMGA1,NREP,STN1,RETREG3,STAT6,NFIA,RIC8A,CCDC86,RGS3,PNPO,YIF1B,LRP1,AKAP11
MicroRNA	hsa-miR-330-3p:TargetScan	hsa-miR-330-3p	TargetScan	3.279e-05	0.2727	0.0005032	0.004832	11	734	ESR1,MECOM,C5orf15,NFIA,PRXL2C,NPAT,RUVBL1,SEC62,RAP2C,MBNL3,AFF4
MicroRNA	hsa-miR-6074		MirDB	3.279e-05	0.2727	0.0005032	0.004832	11	734	SELENOT,SLK,TMEM135,CHML,GOLIM4,PRXL2C,ANO1,TERT,RSPO3,AKAP11,AFF4
MicroRNA	hsa-miR-1914*:mirSVR_lowEffct	hsa-miR-1914*:mirSVR_nonconserved_lowEffect-0.1-0.5	MicroRNA.org	3.289e-05	0.2735	0.0005037	0.004838	16	1487	DPF1,RIN3,ZBTB38,CYP11B1,C5orf15,BMPR1B,KCNK6,ZNF367,CCHCR1,CAPG,TERT,SIRT3,JRK,PHF11,METTL8,MBNL3
MicroRNA	hsa-miR-3941		MirDB	3.324e-05	0.2764	0.0005081	0.004879	12	873	ARHGAP26,PTDSS2,LRRIQ4,NREP,BMPR1B,CCDC62,TBC1D12,TRA2B,ZNF584,LRRC31,AKAP11,RAP2C
MicroRNA	hsa-miR-671-5p:mirSVR_lowEffct	hsa-miR-671-5p:mirSVR_nonconserved_lowEffect-0.1-0.5	MicroRNA.org	3.337e-05	0.2775	0.0005092	0.00489	17	1656	GLDN,GATA2,PTDSS2,HMGA1,NFIA,CCDC86,ZNF367,ZNF618,ANO1,POLE3,TERT,RGS3,NCCRP1,PKP3,LRP1,RAP2C,CATSPERG
MicroRNA	hsa-miR-548ah-3p		MirDB	3.362e-05	0.2796	0.000511	0.004907	17	1657	ESR1,TMEM135,MECOM,MYNN,NREP,PHC3,TLK1,NFIA,HSPA4,ZNF367,RASA2,NOC3L,GK5,SLC25A36,SEC62,MBNL3,AFF4
MicroRNA	hsa-miR-548am-3p		MirDB	3.362e-05	0.2796	0.000511	0.004907	17	1657	ESR1,TMEM135,MECOM,MYNN,NREP,PHC3,TLK1,NFIA,HSPA4,ZNF367,RASA2,NOC3L,GK5,SLC25A36,SEC62,MBNL3,AFF4
MicroRNA	hsa-miR-3175:mirSVR_lowEffct	hsa-miR-3175:mirSVR_nonconserved_lowEffect-0.1-0.5	MicroRNA.org	3.368e-05	0.2801	0.000511	0.004907	18	1829	DPF1,GLDN,ARHGAP26,SIPA1L3,MCM6,PSMD8,STAT5A,BMPR1B,ZBTB39,NFIA,RIC8A,TAF2,VDAC1,PGGHG,ZNF618,IGF2BP2,MTAP,JRK
MicroRNA	hsa-miR-4470		MirDB	3.373e-05	0.2805	0.000511	0.004907	10	606	ARHGAP26,MECOM,C5orf15,TBC1D12,GOLIM4,ENOSF1,RASA2,TRA2B,SLC25A36,AKAP11
MicroRNA	hsa-miR-450b-3p:mirSVR_lowEffct	hsa-miR-450b-3p:mirSVR_nonconserved_lowEffect-0.1-0.5	MicroRNA.org	3.38e-05	0.2811	0.000511	0.004907	15	1328	GLDN,ACAT1,ESR1,CYP19A1,COLEC12,FGF1,CAB39L,ZNF367,NPAT,TTC28,TUBB,ANO1,POU5F1,SIRT3,SENP2
MicroRNA	mmu-miR-701-3p		MirDB	3.386e-05	0.2816	0.0005111	0.004908	7	272	GLDN,EXPH5,TRPS1,MYNN,BMPR1B,ZNF367,RAP2C
MicroRNA	hsa-miR-7157-5p		MirDB	3.468e-05	0.2884	0.0005224	0.005017	10	608	SLK,CYP2C8,TLK1,NFIA,VDAC1,NPAT,POLE3,ITPRIP,ZNF470,ATP1B3
MicroRNA	hsa-miR-363:mirSVR_lowEffct	hsa-miR-363:mirSVR_conserved_lowEffect-0.1-0.5	MicroRNA.org	3.49e-05	0.2903	0.0005249	0.005041	17	1662	CYP2C8,CYP19A1,GATA2,MCM6,C5orf15,NFIA,TBC1D12,FGF1,PXYLP1,CDT1,PARPBP,LRRC34,ARF1,SLC25A36,SP6,RAP2C,ATP1B3
MicroRNA	hsa-miR-221:mirSVR_highEffct	hsa-miR-221:mirSVR_conserved_highEffect-0.5	MicroRNA.org	3.498e-05	0.2909	0.0005251	0.005043	13	1023	ESR1,TRPS1,GATA2,MYNN,PHC3,TBC1D12,ZNF367,LRRC34,POLE3,SLC25A36,TYMSOS,PHF11,ATP1B3
MicroRNA	hsa-miR-452*:mirSVR_highEffct	hsa-miR-452*:mirSVR_nonconserved_highEffect-0.5	MicroRNA.org	3.527e-05	0.2933	0.0005269	0.00506	15	1333	SP2,CYP2C8,ZCCHC10,ACAT1,ESR1,PSMD13,COLEC12,ZNF367,CCHCR1,B4GALNT4,SIRT3,TYMSOS,LRP1,ZNF470,CATSPERG
MicroRNA	hsa-miR-4267		MirDB	3.529e-05	0.2935	0.0005269	0.00506	11	740	BET1L,C5orf15,NFIA,CCDC86,TCF19,RSPO3,LRRC31,ITPRIP,SENP2,ATP1B3,MBNL3
MicroRNA	hsa-miR-3123:mirSVR_highEffct	hsa-miR-3123:mirSVR_nonconserved_highEffect-0.5	MicroRNA.org	3.534e-05	0.2938	0.0005269	0.00506	16	1496	SLK,GLDN,CYP2C18,ZCCHC10,MECOM,TLK1,CCDC62,PARPBP,NOC3L,SLC25A36,IGF2BP2,RUVBL1,LRRC31,TYMSOS,CFAP58,ATM
MicroRNA	mmu-miR-7041-5p		MirDB	3.535e-05	0.294	0.0005269	0.00506	8	375	TNFAIP8L3,EXPH5,RETREG3,STAT6,BMPR1B,SDR9C7,RAP2C,MBNL3
MicroRNA	hsa-miR-128-3p:TargetScan	hsa-miR-128-3p	TargetScan	3.55e-05	0.2952	0.0005281	0.005072	12	879	RPN1,GATA2,NREP,ADCY3,NFIA,SEC61A1,KPNB1,NPAT,RASA2,RSPO3,AFF4,PLCE1
MicroRNA	hsa-miR-3175		MirDB	3.614e-05	0.3005	0.0005351	0.005139	10	611	CYP11B1,ARHGAP26,PSMD8,RETREG3,FGF1,TRA2B,ZNF618,NOC3L,SENP2,GREB1
MicroRNA	hsa-miR-548ae-3p		MirDB	3.623e-05	0.3013	0.0005351	0.005139	17	1667	ESR1,TMEM135,MECOM,MYNN,NREP,PHC3,TLK1,NFIA,HSPA4,ZNF367,RASA2,NOC3L,GK5,SLC25A36,SEC62,MBNL3,AFF4
MicroRNA	hsa-miR-522:mirSVR_highEffct	hsa-miR-522:mirSVR_nonconserved_highEffect-0.5	MicroRNA.org	3.623e-05	0.3013	0.0005351	0.005139	17	1667	CYP19A1,TMEM135,HNRNPM,CIMAP1A,MYNN,TLK1,CCDC62,PXYLP1,TAF2,CPSF2,KPNB1,NPAT,ZNF584,NOC3L,ANO1,TEFM,MBNL3
MicroRNA	hsa-miR-548aq-3p		MirDB	3.623e-05	0.3013	0.0005351	0.005139	17	1667	ESR1,TMEM135,MECOM,MYNN,NREP,PHC3,TLK1,NFIA,HSPA4,ZNF367,RASA2,NOC3L,GK5,SLC25A36,SEC62,MBNL3,AFF4
MicroRNA	hsa-miR-510:mirSVR_lowEffct	hsa-miR-510:mirSVR_nonconserved_lowEffect-0.1-0.5	MicroRNA.org	3.639e-05	0.3026	0.0005365	0.005152	18	1840	GLDN,ZNF274,CYP11B1,TRPS1,TMEM135,HNRNPM,NREP,PHC3,ZBTB39,PARPBP,VDAC1,ENOSF1,EEFSEC,TRA2B,ITPRIP,GREB1,RAP2C,MBNL3
MicroRNA	hsa-miR-16-2-3p		MirDB	3.664e-05	0.3047	0.0005383	0.005169	10	612	ZBTB38,ZCCHC10,EXPH5,TRPS1,CHML,TLK1,TBC1D12,VDAC1,TUBB,AKAP11
MicroRNA	hsa-miR-195-3p		MirDB	3.664e-05	0.3047	0.0005383	0.005169	10	612	ZBTB38,ZCCHC10,EXPH5,TRPS1,CHML,TLK1,TBC1D12,VDAC1,TUBB,AKAP11
MicroRNA	mmu-miR-7087-3p		MirDB	3.739e-05	0.311	0.000547	0.005253	8	378	ACAT1,NFIA,LRRC56,CCDC86,TCF19,ANO1,SLC25A36,IGF2BP2
MicroRNA	hsa-miR-302c-3p.2:TargetScan	hsa-miR-302c-3p.2	TargetScan	3.747e-05	0.3116	0.000547	0.005253	9	491	EXPH5,ESR1,ARHGAP26,COLEC12,PHC3,NFIA,ARF1,GREB1,MBNL3
MicroRNA	hsa-miR-520f-3p:TargetScan	hsa-miR-520f-3p	TargetScan	3.747e-05	0.3116	0.000547	0.005253	9	491	EXPH5,ESR1,ARHGAP26,COLEC12,PHC3,NFIA,ARF1,GREB1,MBNL3
MicroRNA	hsa-miR-766:mirSVR_highEffct	hsa-miR-766:mirSVR_nonconserved_highEffect-0.5	MicroRNA.org	3.749e-05	0.3118	0.000547	0.005253	11	745	GLDN,ZNF274,JMJD4,PSMD13,RETREG3,ZNF584,ARF1,RSPO3,SENP2,GREB1,MBNL3
MicroRNA	hsa-miR-3121-3p		MirDB	3.774e-05	0.3138	0.0005496	0.005278	15	1341	EXPH5,SIPA1L3,TMEM135,MECOM,CLPTM1L,NFIA,LRRC34,TUBB,GK5,SPRY4,CFAP58,AKAP11,SENP2,RAP2C,MBNL3
MicroRNA	hsa-miR-220b:mirSVR_lowEffct	hsa-miR-220b:mirSVR_nonconserved_lowEffect-0.1-0.5	MicroRNA.org	3.821e-05	0.3178	0.0005555	0.005335	18	1847	DPF1,POGLUT3,STAT5A,ZBTB39,TRAF3IP2-AS1,FGF1,KCNK6,CDT1,CPSF2,SEC61A1,ZNF367,NPAT,NCCRP1,RUVBL1,PKP3,PRIM1,GREB1,PLCE1
MicroRNA	hsa-miR-628-3p:mirSVR_lowEffct	hsa-miR-628-3p:mirSVR_nonconserved_lowEffect-0.1-0.5	MicroRNA.org	3.915e-05	0.3256	0.0005673	0.005448	16	1509	ZBTB38,TRPS1,MRPL10,STN1,C5orf15,STAT6,DDX10,TP53I13,PARPBP,C11orf65,SLC25A36,LRRC31,LRP1,CFAP58,GREB1,AFF4
MicroRNA	mmu-miR-12203-3p		MirDB	3.915e-05	0.3256	0.0005673	0.005448	6	189	SP2,TMEM135,COLEC12,BRMS1,SLC25A36,RAP2C
MicroRNA	hsa-miR-4267:mirSVR_lowEffct	hsa-miR-4267:mirSVR_nonconserved_lowEffect-0.1-0.5	MicroRNA.org	3.984e-05	0.3313	0.0005762	0.005533	18	1853	DPF1,ZNF274,TMEM135,GATA2,BET1L,ADCY3,FGF1,PARPBP,CCDC86,ZNF584,RGS3,IGF2BP2,SP6,LRP1,ITPRIP,SENP2,ATP1B3,CATSPERG
MicroRNA	hsa-miR-548a-3p		MirDB	4.022e-05	0.3345	0.0005806	0.005576	14	1190	ZCCHC10,TMEM135,CHML,PHC3,NFIA,PXYLP1,PARPBP,HSPA4,TTC28,RGS3,SLC25A36,RUVBL1,SEC62,AFF4
MicroRNA	hsa-miR-6770-5p		MirDB	4.029e-05	0.3351	0.0005806	0.005576	10	619	SLK,ZBTB38,CYP11B1,TMEM135,BET1L,COLEC12,NFIA,GK5,SPRY4,AFF4
MicroRNA	hsa-miR-4277:mirSVR_highEffct	hsa-miR-4277:mirSVR_nonconserved_highEffect-0.5	MicroRNA.org	4.036e-05	0.3356	0.0005806	0.005576	15	1349	SELENOT,ACAT1,TMEM135,MYNN,PHC3,TLK1,CCDC62,PXYLP1,SEC61A1,CCDC86,RASA2,MTAP,CFAP58,RAP2C,MBNL3
MicroRNA	hsa-miR-486-5p:mirSVR_lowEffct	hsa-miR-486-5p:mirSVR_conserved_lowEffect-0.1-0.5	MicroRNA.org	4.07e-05	0.3384	0.0005845	0.005613	15	1350	SELENOT,RIN3,LMNTD2-AS1,ZNF274,GATA2,GSTO2,ADCY3,STAT6,CCDC62,GOLIM4,KCNK6,CPSF2,NPAT,ANO1,MBNL3
MicroRNA	hsa-miR-935:mirSVR_highEffct	hsa-miR-935:mirSVR_nonconserved_highEffect-0.5	MicroRNA.org	4.131e-05	0.3435	0.0005923	0.005688	12	893	SP2,ABO,ZCCHC10,TMEM135,MCM6,TYMS,CCDC62,FGF1,PRXL2C,RUVBL1,SENP2,ATP1B3
MicroRNA	hsa-miR-18b-5p:Functional MTI	Functional MTI	miRTarbase	4.146e-05	0.3448	0.0005934	0.005698	5	116	ZNF132,ESR1,SEC61A1,ZNF367,ATM
MicroRNA	hsa-miR-378b:mirSVR_lowEffct	hsa-miR-378b:mirSVR_nonconserved_lowEffect-0.1-0.5	MicroRNA.org	4.167e-05	0.3465	0.0005954	0.005718	16	1517	GLDN,CYP11B1,TMEM135,HNRNPM,JMJD4,HMGA1,GSTO2,CHML,CCDC62,TBC1D12,PXYLP1,MTAP,JRK,ITPRIP,AKAP11,AFF4
MicroRNA	hsa-miR-1291		MirDB	4.177e-05	0.3473	0.0005958	0.005721	8	384	ZNF132,CYP2C18,CDT1,TCF19,SIRT3,MBNL3,AFF4,PLCE1
MicroRNA	hsa-miR-330-3p:mirSVR_highEffct	hsa-miR-330-3p:mirSVR_nonconserved_highEffect-0.5	MicroRNA.org	4.269e-05	0.355	0.0006066	0.005825	18	1863	ACAT1,CYP19A1,TRPS1,TMEM135,MECOM,PSMD13,C5orf15,CCDC62,CPSF2,PARPBP,PRXL2C,ZNF367,NPAT,POLE3,RUVBL1,ITPRIP,RAP2C,AFF4
MicroRNA	hsa-miR-188-5p:PITA	hsa-miR-188-5p:PITA_TOP	PITA	4.274e-05	0.3555	0.0006066	0.005825	6	192	ESR1,TMEM135,RSPO3,IGF2BP2,ZNF470,RAP2C
MicroRNA	mmu-miR-6989-3p		MirDB	4.274e-05	0.3555	0.0006066	0.005825	6	192	EXPH5,NREP,TBC1D12,TRA2B,GK5,SLC25A36
MicroRNA	hsa-miR-200a*:mirSVR_lowEffct	hsa-miR-200a*:mirSVR_nonconserved_lowEffect-0.1-0.5	MicroRNA.org	4.29e-05	0.3568	0.0006078	0.005837	17	1690	CYP2C18,RPN1,TMEM135,MYNN,C5orf15,PHC3,NFIA,FGF1,KCNK6,NPAT,ZNF618,RGS3,C11orf65,IGF2BP2,SP6,EXO1,ATM
MicroRNA	hsa-miR-145-3p:Functional MTI (Weak)	Functional MTI (Weak)	miRTarbase	4.301e-05	0.3577	0.0006083	0.005841	4	59	TRA2B,POLE3,GK5,PLCE1
MicroRNA	hsa-miR-548e-3p		MirDB	4.322e-05	0.3594	0.0006102	0.00586	14	1198	ZCCHC10,TMEM135,CHML,PHC3,NFIA,PXYLP1,PARPBP,HSPA4,TTC28,RGS3,SLC25A36,RUVBL1,SEC62,AFF4
MicroRNA	mmu-miR-6360		MirDB	4.351e-05	0.3618	0.0006132	0.005889	7	283	EXPH5,ZNF367,VDAC1,LRRC34,COPG1,ZNF618,AFF4
MicroRNA	hsa-miR-4429		MirDB	4.379e-05	0.3642	0.000616	0.005915	11	758	ADCY3,PHC3,NFIA,HSPA4,VDAC1,POLE3,ARF1,PNPO,SLC25A36,EXO1,AFF4
MicroRNA	hsa-miR-599:mirSVR_lowEffct	hsa-miR-599:mirSVR_conserved_lowEffect-0.1-0.5	MicroRNA.org	4.385e-05	0.3647	0.000616	0.005915	17	1693	SP2,WDR64,CYP11B1,NFIA,TTC28-AS1,PARPBP,SCGB1C1,KPNB1,NPAT,ANO1,POU5F1,RUVBL1,PHF11,LRP1,CFAP58,ZNF470,ATM
MicroRNA	hsa-miR-29b-1*:mirSVR_highEffct	hsa-miR-29b-1*:mirSVR_nonconserved_highEffect-0.5	MicroRNA.org	4.417e-05	0.3673	0.0006184	0.005938	17	1694	SP2,GLDN,CYP2C8,ZNF274,NREP,RETREG3,PXYLP1,CPSF2,PARPBP,LRRC34,POLE3,C11orf65,SLC25A36,PHF11,ZNF470,RAP2C,ATP1B3
MicroRNA	hsa-miR-532-5p:mirSVR_lowEffct	hsa-miR-532-5p:mirSVR_nonconserved_lowEffect-0.1-0.5	MicroRNA.org	4.417e-05	0.3673	0.0006184	0.005938	17	1694	GLDN,CYP2C8,ESR1,MRPL10,CIMAP1A,CPSF2,PRXL2C,EEFSEC,TCF19,ANO1,RASSF7,SIRT3,RUVBL1,TYMSOS,ZNF470,GREB1,CATSPERG
MicroRNA	mmu-miR-6949-3p		MirDB	4.448e-05	0.3699	0.0006214	0.005967	7	284	DPF1,POGLUT3,GATA2,SFR1,TYMS,NFIA,IGF2BP2
MicroRNA	hsa-miR-1238:mirSVR_lowEffct	hsa-miR-1238:mirSVR_nonconserved_lowEffect-0.1-0.5	MicroRNA.org	4.471e-05	0.3718	0.0006214	0.005967	13	1048	MECOM,MYNN,TLK1,PARPBP,NPAT,MYBBP1A,ANO1,IGF2BP2,MTAP,SEC62,ZNF470,GREB1,RAP2C
MicroRNA	hsa-miR-320c		MirDB	4.483e-05	0.3728	0.0006214	0.005967	11	760	ADCY3,PHC3,NFIA,HSPA4,VDAC1,POLE3,ARF1,PNPO,SLC25A36,EXO1,AFF4
MicroRNA	hsa-miR-320d		MirDB	4.483e-05	0.3728	0.0006214	0.005967	11	760	ADCY3,PHC3,NFIA,HSPA4,VDAC1,POLE3,ARF1,PNPO,SLC25A36,EXO1,AFF4
MicroRNA	hsa-miR-320b		MirDB	4.483e-05	0.3728	0.0006214	0.005967	11	760	ADCY3,PHC3,NFIA,HSPA4,VDAC1,POLE3,ARF1,PNPO,SLC25A36,EXO1,AFF4
MicroRNA	hsa-miR-320a-3p		MirDB	4.483e-05	0.3728	0.0006214	0.005967	11	760	ADCY3,PHC3,NFIA,HSPA4,VDAC1,POLE3,ARF1,PNPO,SLC25A36,EXO1,AFF4
MicroRNA	hsa-miR-548bc		MirDB	4.519e-05	0.3758	0.0006252	0.006004	14	1203	ZCCHC10,TMEM135,CHML,PHC3,NFIA,PXYLP1,PARPBP,HSPA4,TTC28,RGS3,SLC25A36,RUVBL1,SEC62,AFF4
MicroRNA	mmu-miR-505-5p		MirDB	4.528e-05	0.3765	0.0006255	0.006007	6	194	ESR1,PTDSS2,CHML,RETREG3,EEFSEC,AKAP11
MicroRNA	hsa-miR-376c:mirSVR_lowEffct	hsa-miR-376c:mirSVR_conserved_lowEffect-0.1-0.5	MicroRNA.org	4.547e-05	0.3781	0.0006271	0.006022	17	1698	WDR64,CYP19A1,TRPS1,CIMAP1A,NREP,C5orf15,STAT5A,PHC3,CCDC62,PARPBP,LRRC34,ARF1,MTAP,HSD17B6,SEC62,ATP1B3,CATSPERG
MicroRNA	hsa-miR-411*:mirSVR_highEffct	hsa-miR-411*:mirSVR_nonconserved_highEffect-0.5	MicroRNA.org	4.559e-05	0.3791	0.0006277	0.006028	14	1204	SELENOT,SLK,ZCCHC10,ACAT1,CYP19A1,HNRNPM,PSMD13,RETREG3,PHC3,LRRC34,IGF2BP2,PHF11,ATP1B3,MBNL3
MicroRNA	hsa-miR-320d:mirSVR_highEffct	hsa-miR-320d:mirSVR_conserved_highEffect-0.5	MicroRNA.org	4.57e-05	0.3801	0.0006282	0.006033	15	1364	EXPH5,C5orf15,RETREG3,COLEC12,PHC3,HSPA4,ZNF367,VDAC1,ENOSF1,POLE3,ARF1,PNPO,SLC25A36,HSD17B6,GREB1
MicroRNA	hsa-miR-548f-3p		MirDB	4.64e-05	0.3859	0.0006368	0.006115	14	1206	ZCCHC10,TMEM135,CHML,PHC3,NFIA,PXYLP1,PARPBP,HSPA4,TTC28,RGS3,SLC25A36,RUVBL1,SEC62,AFF4
MicroRNA	hsa-miR-4756-5p:Functional MTI (Weak)	Functional MTI (Weak)	miRTarbase	4.649e-05	0.3866	0.000637	0.006117	7	286	SP2,PTDSS2,HMGA1,POLE3,SPRY4,AKAP11,SENP2
MicroRNA	hsa-miR-654-3p:mirSVR_lowEffct	hsa-miR-654-3p:mirSVR_nonconserved_lowEffect-0.1-0.5	MicroRNA.org	4.666e-05	0.3881	0.0006382	0.006129	18	1876	CYP11B1,TRPS1,CLPTM1L,PHC3,CCDC62,TBC1D12,CAB39L,SEC61A1,SCGB1C1,NPAT,RGS3,PNPO,RSPO3,SLC25A36,RNH1,LRP1,ATM,PLCE1
MicroRNA	hsa-miR-647:mirSVR_lowEffct	hsa-miR-647:mirSVR_nonconserved_lowEffect-0.1-0.5	MicroRNA.org	4.68e-05	0.3892	0.0006387	0.006133	17	1702	ANO9,RIN3,ZNF274,ACAT1,CYP11B1,SIPA1L3,TRPS1,MGLL,MYNN,STAT5A,DDX10,NFIA,ENOSF1,POLE3,IGF2BP2,ITPRIP,ZNF470
MicroRNA	hsa-miR-6873-3p		MirDB	4.692e-05	0.3902	0.0006387	0.006133	12	905	SIPA1L3,TMEM135,MECOM,STAT5A,NFIA,KCNK6,ZNF367,NPAT,GK5,IGF2BP2,METTL8,MBNL3
MicroRNA	hsa-miR-128-3p		MirDB	4.692e-05	0.3902	0.0006387	0.006133	12	905	SP2,GATA2,BET1L,NREP,ADCY3,RETREG3,ZBTB39,SEC61A1,KPNB1,TTC28,ZNF618,AFF4
MicroRNA	hsa-miR-128:PITA	hsa-miR-128:PITA_TOP	PITA	4.723e-05	0.3928	0.0006418	0.006164	9	506	SP2,NREP,ADCY3,RETREG3,ZBTB39,SEC61A1,ZNF618,GK5,AFF4
MicroRNA	hsa-miR-1321:Functional MTI (Weak)	Functional MTI (Weak)	miRTarbase	4.753e-05	0.3952	0.0006448	0.006192	7	287	SP2,PTDSS2,HMGA1,POLE3,SPRY4,AKAP11,SENP2
MicroRNA	hsa-miR-548az-3p		MirDB	4.765e-05	0.3963	0.0006454	0.006198	14	1209	ZCCHC10,TMEM135,CHML,PHC3,NFIA,PXYLP1,PARPBP,HSPA4,TTC28,RGS3,SLC25A36,RUVBL1,SEC62,AFF4
MicroRNA	hsa-miR-3184:mirSVR_lowEffct	hsa-miR-3184:mirSVR_nonconserved_lowEffect-0.1-0.5	MicroRNA.org	4.795e-05	0.3988	0.0006474	0.006217	18	1880	DPF1,RIN3,ABO,ESR1,JMJD4,PTDSS2,CIMAP1A,HMGA1,PSMD13,STAT5A,IFITM5,RAB4B,CCDC62,BRMS1,CCHCR1,ZNF618,SP6,LRP1
MicroRNA	hsa-miR-302c-3p:Functional MTI	Functional MTI	miRTarbase	4.795e-05	0.3988	0.0006474	0.006217	9	507	SP2,ESR1,COLEC12,KCNK6,PRIM1,METTL8,GREB1,ATP1B3,MBNL3
MicroRNA	hsa-miR-514:mirSVR_lowEffct	hsa-miR-514:mirSVR_nonconserved_lowEffect-0.1-0.5	MicroRNA.org	4.817e-05	0.4006	0.0006492	0.006235	17	1706	ZNF132,HNRNPM,MYNN,SFR1,CCDC62,CPSF2,HSPA4,PRXL2C,TRA2B,TTC28,CAPG,RGS3,SPRY4,PHF11,ITPRIP,AKAP11,ATP1B3
MicroRNA	hsa-miR-767-5p:mirSVR_lowEffct	hsa-miR-767-5p:mirSVR_nonconserved_lowEffect-0.1-0.5	MicroRNA.org	4.862e-05	0.4043	0.000653	0.006271	16	1537	RIN3,ZCCHC10,CIMAP1A,MYNN,HMGA1,SFR1,DDX10,COLEC12,NFIA,TTC28-AS1,PARPBP,POLE3,LRRC31,ITPRIP,GREB1,PLCE1
MicroRNA	mmu-miR-301a-3p		MirDB	4.868e-05	0.4049	0.000653	0.006271	9	508	ESR1,NFIA,TBC1D12,ZNF367,NPAT,SPRY4,AKAP11,RAP2C,MBNL3
MicroRNA	mmu-miR-301b-3p		MirDB	4.868e-05	0.4049	0.000653	0.006271	9	508	ESR1,NFIA,TBC1D12,ZNF367,NPAT,SPRY4,AKAP11,RAP2C,MBNL3
MicroRNA	hsa-miR-633:mirSVR_highEffct	hsa-miR-633:mirSVR_nonconserved_highEffect-0.5	MicroRNA.org	4.899e-05	0.4074	0.000656	0.0063	16	1538	SELENOT,SLK,TNFAIP8L3,ZCCHC10,C5orf15,COLEC12,BMPR1B,ZBTB39,TBC1D12,PARPBP,HSPA4,ZNF367,LRRC31,PRIM1,SEC62,PHF11
MicroRNA	mmu-miR-6341		MirDB	4.942e-05	0.411	0.0006608	0.006346	9	509	ESR1,NFIA,TBC1D12,ZNF367,NPAT,SPRY4,AKAP11,RAP2C,MBNL3
MicroRNA	hsa-miR-324-3p		MirDB	4.965e-05	0.4129	0.0006627	0.006364	7	289	PHC3,NFIA,TRA2B,SLC25A36,SEC62,SENP2,METTL8
MicroRNA	hsa-miR-3133		MirDB	4.98e-05	0.4141	0.0006636	0.006373	14	1214	SLK,TMEM135,PHC3,BMPR1B,TBC1D12,ZNF367,ZNF584,GK5,SIRT3,SEC62,AKAP11,METTL8,RAP2C,MBNL3
MicroRNA	hsa-miR-216a-3p		MirDB	4.997e-05	0.4156	0.0006639	0.006375	12	911	SP2,GATA2,BET1L,NREP,ADCY3,RETREG3,ZBTB39,SEC61A1,KPNB1,TTC28,ZNF618,AFF4
MicroRNA	hsa-miR-222-3p:Functional MTI	Functional MTI	miRTarbase	5.001e-05	0.4159	0.0006639	0.006375	8	394	ESR1,TRPS1,PTDSS2,HMGA1,STN1,STAT5A,KPNB1,SLC25A36
MicroRNA	mmu-miR-130c		MirDB	5.017e-05	0.4172	0.0006639	0.006375	9	510	ESR1,NFIA,TBC1D12,ZNF367,NPAT,SPRY4,AKAP11,RAP2C,MBNL3
MicroRNA	hsa-miR-512-5p:mirSVR_highEffct	hsa-miR-512-5p:mirSVR_nonconserved_highEffect-0.5	MicroRNA.org	5.048e-05	0.4198	0.0006639	0.006375	10	636	CYP2C18,ACAT1,CYP19A1,GSTO2,C5orf15,TYMS,PARPBP,CCHCR1,PRIM1,PHF11
MicroRNA	hsa-miR-4739:Functional MTI (Weak)	Functional MTI (Weak)	miRTarbase	5.074e-05	0.4219	0.0006639	0.006375	7	290	SP2,PTDSS2,HMGA1,POLE3,SPRY4,AKAP11,SENP2
MicroRNA	hsa-miR-1914:mirSVR_lowEffct	hsa-miR-1914:mirSVR_nonconserved_lowEffect-0.1-0.5	MicroRNA.org	5.083e-05	0.4227	0.0006639	0.006375	15	1377	RIN3,GLDN,ZNF274,CYP11B1,ARHGAP26,ACKR5,GATA2,MECOM,MYNN,STAT6,KCNK6,ANO1,SIRT3,RSPO3,PLCE1
MicroRNA	hsa-miR-518e*:mirSVR_lowEffct	hsa-miR-518e*:mirSVR_nonconserved_lowEffect-0.1-0.5	MicroRNA.org	5.089e-05	0.4232	0.0006639	0.006375	16	1543	PLAC1,RIN3,ACAT1,ESR1,CYP19A1,MYNN,STAT5A,RETREG3,GOLIM4,SEC61A1,VDAC1,SIRT3,IGF2BP2,LRP1,RAP2C,ATP1B3
MicroRNA	hsa-miR-519a*:mirSVR_lowEffct	hsa-miR-519a*:mirSVR_nonconserved_lowEffect-0.1-0.5	MicroRNA.org	5.089e-05	0.4232	0.0006639	0.006375	16	1543	PLAC1,RIN3,ACAT1,ESR1,CYP19A1,MYNN,STAT5A,RETREG3,GOLIM4,SEC61A1,VDAC1,SIRT3,IGF2BP2,LRP1,RAP2C,ATP1B3
MicroRNA	hsa-miR-523*:mirSVR_lowEffct	hsa-miR-523*:mirSVR_nonconserved_lowEffect-0.1-0.5	MicroRNA.org	5.089e-05	0.4232	0.0006639	0.006375	16	1543	PLAC1,RIN3,ACAT1,ESR1,CYP19A1,MYNN,STAT5A,RETREG3,GOLIM4,SEC61A1,VDAC1,SIRT3,IGF2BP2,LRP1,RAP2C,ATP1B3
MicroRNA	hsa-miR-519b-5p:mirSVR_lowEffct	hsa-miR-519b-5p:mirSVR_nonconserved_lowEffect-0.1-0.5	MicroRNA.org	5.089e-05	0.4232	0.0006639	0.006375	16	1543	PLAC1,RIN3,ACAT1,ESR1,CYP19A1,MYNN,STAT5A,RETREG3,GOLIM4,SEC61A1,VDAC1,SIRT3,IGF2BP2,LRP1,RAP2C,ATP1B3
MicroRNA	hsa-miR-519c-5p:mirSVR_lowEffct	hsa-miR-519c-5p:mirSVR_nonconserved_lowEffect-0.1-0.5	MicroRNA.org	5.089e-05	0.4232	0.0006639	0.006375	16	1543	PLAC1,RIN3,ACAT1,ESR1,CYP19A1,MYNN,STAT5A,RETREG3,GOLIM4,SEC61A1,VDAC1,SIRT3,IGF2BP2,LRP1,RAP2C,ATP1B3
MicroRNA	hsa-miR-522*:mirSVR_lowEffct	hsa-miR-522*:mirSVR_nonconserved_lowEffect-0.1-0.5	MicroRNA.org	5.089e-05	0.4232	0.0006639	0.006375	16	1543	PLAC1,RIN3,ACAT1,ESR1,CYP19A1,MYNN,STAT5A,RETREG3,GOLIM4,SEC61A1,VDAC1,SIRT3,IGF2BP2,LRP1,RAP2C,ATP1B3
MicroRNA	hsa-miR-1228*:mirSVR_lowEffct	hsa-miR-1228*:mirSVR_nonconserved_lowEffect-0.1-0.5	MicroRNA.org	5.093e-05	0.4235	0.0006639	0.006375	9	511	ABO,STAT6,FGF1,TTC28-AS1,EEFSEC,IFITM1,TERT,RGS3,ATM
MicroRNA	mmu-miR-721		MirDB	5.093e-05	0.4235	0.0006639	0.006375	9	511	ESR1,NFIA,TBC1D12,ZNF367,NPAT,SPRY4,AKAP11,RAP2C,MBNL3
MicroRNA	hsa-miR-3198:mirSVR_lowEffct	hsa-miR-3198:mirSVR_nonconserved_lowEffect-0.1-0.5	MicroRNA.org	5.101e-05	0.4242	0.0006639	0.006375	17	1714	POGLUT3,ACTRT3,ARHGAP26,SIPA1L3,TRPS1,MECOM,STAT5A,COLEC12,ZBTB39,CCDC62,PARPBP,VDAC1,ZNF584,IGF2BP2,NEURL1,EXO1,ZNF470
MicroRNA	hsa-miR-1183:mirSVR_highEffct	hsa-miR-1183:mirSVR_nonconserved_highEffect-0.5	MicroRNA.org	5.162e-05	0.4293	0.0006706	0.00644	13	1063	ZNF132,TRPS1,TMEM135,TYMS,PHC3,CCDC62,TAF2,PARPBP,ZNF367,NPAT,TRA2B,LRRC31,PRIM1
MicroRNA	mmu-miR-30c-1-3p		MirDB	5.185e-05	0.4312	0.0006706	0.00644	7	291	RETREG3,TYMS,NFIA,OSBPL7,CPSF2,KPNB1,RASSF7
MicroRNA	mmu-miR-30c-2-3p		MirDB	5.185e-05	0.4312	0.0006706	0.00644	7	291	RETREG3,TYMS,NFIA,OSBPL7,CPSF2,KPNB1,RASSF7
MicroRNA	mmu-miR-6958-5p		MirDB	5.185e-05	0.4312	0.0006706	0.00644	7	291	RETREG3,TYMS,NFIA,OSBPL7,CPSF2,KPNB1,RASSF7
MicroRNA	hsa-miR-93-5p:Functional MTI	Functional MTI	miRTarbase	5.202e-05	0.4326	0.0006712	0.006446	14	1219	SP2,SLK,HNRNPM,MGLL,PHC3,KCNK6,PXYLP1,VDAC1,NPAT,PRIM1,AKAP11,METTL8,RAP2C,ATP1B3
MicroRNA	hsa-miR-488*:mirSVR_lowEffct	hsa-miR-488*:mirSVR_nonconserved_lowEffect-0.1-0.5	MicroRNA.org	5.206e-05	0.4329	0.0006712	0.006446	16	1546	GLDN,ZNF274,HNRNPM,MYNN,C5orf15,TLK1,ZBTB39,TAF2,PARPBP,SEC61A1,ZNF367,BRMS1,ENOSF1,GREB1,ATM,CATSPERG
MicroRNA	hsa-miR-545-5p		MirDB	5.216e-05	0.4338	0.0006715	0.006449	11	773	CYP2C18,ZCCHC10,ESR1,LRRIQ4,CHML,PHC3,ZBTB39,NFIA,SEC62,AKAP11,PLCE1
MicroRNA	mmu-miR-6389		MirDB	5.248e-05	0.4364	0.0006734	0.006467	9	513	ESR1,NFIA,TBC1D12,ZNF367,NPAT,SPRY4,AKAP11,RAP2C,MBNL3
MicroRNA	mmu-miR-130b-3p		MirDB	5.248e-05	0.4364	0.0006734	0.006467	9	513	ESR1,NFIA,TBC1D12,ZNF367,NPAT,SPRY4,AKAP11,RAP2C,MBNL3
MicroRNA	mmu-miR-130a-3p		MirDB	5.326e-05	0.4429	0.0006825	0.006554	9	514	ESR1,NFIA,TBC1D12,ZNF367,NPAT,SPRY4,AKAP11,RAP2C,MBNL3
MicroRNA	hsa-miR-382:mirSVR_highEffct	hsa-miR-382:mirSVR_conserved_highEffect-0.5	MicroRNA.org	5.424e-05	0.451	0.0006939	0.006663	15	1385	ZBTB38,CYP19A1,TMEM135,SFR1,ADCY3,RETREG3,KCNK6,PARPBP,ENOSF1,TTC28,PNPO,C11orf65,SPRY4,LRP1,ZNF470
MicroRNA	mmu-miR-6344		MirDB	5.463e-05	0.4543	0.0006979	0.006702	13	1069	SP2,ARHGAP26,TRPS1,COLEC12,PHC3,ZBTB39,NFIA,HSPA4,SLC25A36,IGF2BP2,LRP1,GREB1,AFF4
MicroRNA	hsa-miR-202*:mirSVR_lowEffct	hsa-miR-202*:mirSVR_nonconserved_lowEffect-0.1-0.5	MicroRNA.org	5.512e-05	0.4583	0.0007025	0.006746	15	1387	TNFAIP8L3,CYP11B1,TMEM135,PSMD8,DDX10,NFIA,PARPBP,SCGB1C1,COPG1,TERT,RGS3,SIRT3,PNPO,RUVBL1,ZNF470
MicroRNA	hsa-miR-532-3p:mirSVR_lowEffct	hsa-miR-532-3p:mirSVR_nonconserved_lowEffect-0.1-0.5	MicroRNA.org	5.524e-05	0.4594	0.0007025	0.006746	18	1901	RIN3,TNFAIP8L3,ACTRT3,ACAT1,BET1L,PTDSS2,MYNN,STAT5A,TBC1D12,FGF1,KPNB1,RGS3,ARF1,YIF1B,JRK,AKAP11,GREB1,CATSPERG
MicroRNA	hsa-miR-4276		MirDB	5.525e-05	0.4594	0.0007025	0.006746	11	778	SELENOT,MYNN,RETREG3,TBC1D12,ZNF367,ENOSF1,ZNF618,NCCRP1,ARF1,CHEK2,ATM
MicroRNA	hsa-miR-320c:mirSVR_highEffct	hsa-miR-320c:mirSVR_conserved_highEffect-0.5	MicroRNA.org	5.601e-05	0.4658	0.000711	0.006827	15	1389	EXPH5,C5orf15,RETREG3,COLEC12,PHC3,HSPA4,ZNF367,VDAC1,ENOSF1,POLE3,ARF1,PNPO,SLC25A36,HSD17B6,GREB1
MicroRNA	hsa-miR-548ap-3p		MirDB	5.625e-05	0.4678	0.000711	0.006827	14	1228	SLK,ZBTB38,ARHGAP26,ZBTB39,GOLIM4,PARPBP,RASA2,TTC28,ZNF618,SLC25A36,AKAP11,ATM,MBNL3,AFF4
MicroRNA	hsa-miR-548t-3p		MirDB	5.625e-05	0.4678	0.000711	0.006827	14	1228	SLK,ZBTB38,ARHGAP26,ZBTB39,GOLIM4,PARPBP,RASA2,TTC28,ZNF618,SLC25A36,AKAP11,ATM,MBNL3,AFF4
MicroRNA	hsa-miR-548aa		MirDB	5.625e-05	0.4678	0.000711	0.006827	14	1228	SLK,ZBTB38,ARHGAP26,ZBTB39,GOLIM4,PARPBP,RASA2,TTC28,ZNF618,SLC25A36,AKAP11,ATM,MBNL3,AFF4
MicroRNA	mmu-miR-107-5p		MirDB	5.655e-05	0.4702	0.0007127	0.006844	8	401	SLK,ESR1,CAB39L,PARPBP,ARF1,RSPO3,RAP2C,PLCE1
MicroRNA	hsa-miR-16-5p:Functional MTI	Functional MTI	miRTarbase	5.656e-05	0.4704	0.0007127	0.006844	16	1557	TMEM135,MRPL10,HMGA1,PHC3,TLK1,SEC61A1,ZNF367,NOC3L,TUBB,PNPO,YIF1B,RNH1,PRIM1,AKAP11,RAP2C,AFF4
MicroRNA	hsa-miR-486-3p:Functional MTI	Functional MTI	miRTarbase	5.666e-05	0.4711	0.0007128	0.006845	6	202	PPP1R14A,JMJD4,HMGA1,IFITM3,B4GALNT4,TUBB
MicroRNA	hsa-miR-1193:mirSVR_lowEffct	hsa-miR-1193:mirSVR_nonconserved_lowEffect-0.1-0.5	MicroRNA.org	5.674e-05	0.4719	0.0007128	0.006845	14	1229	GLDN,EXPH5,MRPL10,CIMAP1A,SFR1,NREP,NFIA,NPAT,TERT,SLC25A36,IGF2BP2,JRK,CATSPERG,PLCE1
MicroRNA	hsa-miR-877-3p		MirDB	5.735e-05	0.4769	0.0007194	0.006908	9	519	ARHGAP26,RETREG3,CCDC62,MYBBP1A,ZNF618,NOC3L,IGF2BP2,MTAP,EXO1
MicroRNA	hsa-miR-4668-5p:Functional MTI (Weak)	Functional MTI (Weak)	miRTarbase	5.754e-05	0.4785	0.0007206	0.00692	8	402	ZNF132,TRPS1,KCNK6,GK5,SLC25A36,PRIM1,AKAP11,METTL8
MicroRNA	hsa-miR-499-5p:mirSVR_highEffct	hsa-miR-499-5p:mirSVR_conserved_highEffect-0.5	MicroRNA.org	5.823e-05	0.4842	0.0007282	0.006993	14	1232	TNFAIP8L3,PHC3,CPSF2,HSPA4,ZNF367,ENOSF1,LRRC34,TRA2B,NOC3L,POLE3,JRK,ZNF470,GREB1,RAP2C
MicroRNA	hsa-miR-520g-3p:Functional MTI	Functional MTI	miRTarbase	5.854e-05	0.4868	0.000731	0.00702	8	403	SP2,TBC1D12,KCNK6,CDT1,GK5,PRIM1,METTL8,ATP1B3
MicroRNA	hsa-miR-30c-5p:Functional MTI (Weak)	Functional MTI (Weak)	miRTarbase	5.906e-05	0.4911	0.0007363	0.007071	9	521	MGLL,HMGA1,RETREG3,ZBTB39,HSPA4,TRA2B,ARF1,ATM,AFF4
MicroRNA	hsa-miR-548c-3p:Functional MTI (Weak)	Functional MTI (Weak)	miRTarbase	5.993e-05	0.4984	0.0007461	0.007165	9	522	TRPS1,CHML,BMPR1B,ZBTB39,TRA2B,TTC28,GK5,SLC25A36,AFF4
MicroRNA	mmu-miR-1897-5p		MirDB	6.018e-05	0.5005	0.0007481	0.007184	7	298	POGLUT3,ACAT1,ESR1,MECOM,ANO1,MBNL3,AFF4
MicroRNA	hsa-miR-4324:mirSVR_lowEffct	hsa-miR-4324:mirSVR_nonconserved_lowEffect-0.1-0.5	MicroRNA.org	6.045e-05	0.5027	0.0007503	0.007205	17	1738	RIN3,ZBTB38,CYP2C8,PSMD8,PTDSS2,MYNN,RETREG3,LRRC56,KCNK6,BRMS1,TRA2B,RGS3,NCCRP1,PHF11,GREB1,MBNL3,AFF4
MicroRNA	mmu-miR-6387		MirDB	6.059e-05	0.5039	0.0007509	0.007211	8	405	TRPS1,TMEM135,MRPL10,OSBPL7,CPSF2,SEC61A1,KPNB1,CAPG
MicroRNA	hsa-miR-655:PITA	hsa-miR-655:PITA_TOP	PITA	6.119e-05	0.5088	0.0007572	0.007272	11	787	TRPS1,NREP,PHC3,GOLIM4,ANO1,HSD17B6,SEC62,ZNF470,RAP2C,MBNL3,AFF4
MicroRNA	hsa-miR-4709-3p:Functional MTI (Weak)	Functional MTI (Weak)	miRTarbase	6.149e-05	0.5113	0.0007598	0.007297	5	126	ESR1,HMGA1,POLE3,ITPRIP,AKAP11
MicroRNA	hsa-miR-520h:Functional MTI	Functional MTI	miRTarbase	6.164e-05	0.5126	0.0007602	0.0073	8	406	SP2,TBC1D12,KCNK6,CDT1,GK5,PRIM1,METTL8,ATP1B3
MicroRNA	hsa-miR-4420		MirDB	6.17e-05	0.5131	0.0007602	0.0073	9	524	SLK,CYP19A1,JMJD4,MECOM,PHC3,PRXL2C,GK5,RAP2C,MBNL3
MicroRNA	hsa-miR-130b:mirSVR_lowEffct	hsa-miR-130b:mirSVR_conserved_lowEffect-0.1-0.5	MicroRNA.org	6.216e-05	0.517	0.0007647	0.007344	17	1742	SELENOT,GLDN,ESR1,TRPS1,TMEM135,PPP1R14A,MYNN,STN1,C5orf15,BMPR1B,TLK1,TBC1D12,TAF2,ZNF367,LRRC34,ZNF584,C11orf65
MicroRNA	hsa-miR-181b-3p		MirDB	6.352e-05	0.5282	0.0007791	0.007482	9	526	SLK,CYP19A1,JMJD4,MECOM,PHC3,PRXL2C,GK5,RAP2C,MBNL3
MicroRNA	hsa-miR-181b-2-3p		MirDB	6.352e-05	0.5282	0.0007791	0.007482	9	526	SLK,CYP19A1,JMJD4,MECOM,PHC3,PRXL2C,GK5,RAP2C,MBNL3
MicroRNA	hsa-miR-802:mirSVR_highEffct	hsa-miR-802:mirSVR_nonconserved_highEffect-0.5	MicroRNA.org	6.435e-05	0.5351	0.0007881	0.007568	18	1924	SP2,SLK,CYP2C18,ZNF274,ZCCHC10,ACAT1,ESR1,TMEM135,PHC3,TLK1,FGF1,PXYLP1,KPNB1,NOC3L,ANO1,SEC62,SENP2,ATP1B3
MicroRNA	hsa-miR-24-1*:mirSVR_lowEffct	hsa-miR-24-1*:mirSVR_nonconserved_lowEffect-0.1-0.5	MicroRNA.org	6.472e-05	0.5382	0.0007915	0.007601	11	792	WDR64,CYP19A1,TRPS1,STAT5A,DDX10,VDAC1,ZNF618,TUBB,ANO1,SLC25A36,AFF4
MicroRNA	hsa-miR-128-3p:Functional MTI	Functional MTI	miRTarbase	6.538e-05	0.5437	0.0007984	0.007667	9	528	HMGA1,SEC61A1,KPNB1,IFITM1,POU5F1,DNAJB8,CHEK2,METTL8,AFF4
MicroRNA	hsa-miR-3942-3p		MirDB	6.591e-05	0.5481	0.0008037	0.007718	12	938	SELENOT,ZNF274,EXPH5,CHML,C5orf15,STAT6,PXYLP1,NPAT,SPINT2,HSD17B6,SENP2,METTL8
MicroRNA	hsa-let-7b:mirSVR_lowEffct	hsa-let-7b:mirSVR_conserved_lowEffect-0.1-0.5	MicroRNA.org	6.649e-05	0.5529	0.000809	0.007769	18	1929	ZBTB38,SFR1,RETREG3,DDX10,TLK1,ZBTB39,TBC1D12,FGF1,KCNK6,TTC28-AS1,VDAC1,TUBB,ANO1,NCCRP1,SP6,GREB1,RAP2C,ATP1B3
MicroRNA	mmu-miR-7019-3p		MirDB	6.66e-05	0.5538	0.000809	0.007769	6	208	PHC3,HSPA4,RSPO3,HSD17B6,ATP1B3,AFF4
MicroRNA	hsa-miR-433:mirSVR_lowEffct	hsa-miR-433:mirSVR_conserved_lowEffect-0.1-0.5	MicroRNA.org	6.664e-05	0.5542	0.000809	0.007769	17	1752	PLAC1,SLK,GLDN,TRPS1,MECOM,CHML,TYMS,BMPR1B,GOLIM4,FGF1,ZNF367,POU5F1,SLC25A36,NEURL1,CFAP58,METTL8,AFF4
MicroRNA	hsa-miR-4711-5p		MirDB	6.678e-05	0.5554	0.0008096	0.007775	7	303	TNFAIP8L3,CYP19A1,BET1L,NREP,KPNB1,RUVBL1,AKAP11
MicroRNA	hsa-miR-138-2*:mirSVR_highEffct	hsa-miR-138-2*:mirSVR_nonconserved_highEffect-0.5	MicroRNA.org	6.724e-05	0.5592	0.0008139	0.007816	15	1412	SELENOT,ACAT1,CYP19A1,TMEM135,CHML,COLEC12,PHC3,TAF2,ZNF367,VDAC1,NPAT,ENOSF1,RUVBL1,ZNF470,GREB1
MicroRNA	hsa-miR-519d-5p		MirDB	6.772e-05	0.5631	0.0008185	0.00786	10	659	SELENOT,ARHGAP26,GATA2,PHC3,BMPR1B,NFIA,TBC1D12,SLC25A36,RAP2C,AFF4
MicroRNA	hsa-miR-155:PITA	hsa-miR-155:PITA_TOP	PITA	6.817e-05	0.5669	0.0008227	0.007901	7	304	ZBTB38,TRPS1,PHC3,NFIA,ZNF618,ZNF470,MBNL3
MicroRNA	hsa-miR-1251:mirSVR_lowEffct	hsa-miR-1251:mirSVR_nonconserved_lowEffect-0.1-0.5	MicroRNA.org	6.826e-05	0.5677	0.0008227	0.007901	13	1093	GLDN,ACAT1,CYP11B1,MCM6,TBC1D12,GOLIM4,CAB39L,SEC61A1,ZNF367,LRP1,AKAP11,SENP2,RAP2C
MicroRNA	mmu-miR-18a-5p		MirDB	6.838e-05	0.5687	0.000823	0.007903	6	209	ESR1,PHC3,FGF1,ZNF367,IGF2BP2,ATM
MicroRNA	hsa-miR-518c:mirSVR_lowEffct	hsa-miR-518c:mirSVR_nonconserved_lowEffect-0.1-0.5	MicroRNA.org	6.943e-05	0.5774	0.0008343	0.008012	10	661	RIN3,TMEM135,BET1L,PSMD8,C5orf15,TBC1D12,SLC25A36,IGF2BP2,MTAP,AKAP11
MicroRNA	mmu-miR-18b-5p		MirDB	7.021e-05	0.5838	0.0008411	0.008077	6	210	ESR1,PHC3,FGF1,ZNF367,IGF2BP2,ATM
MicroRNA	hsa-miR-629*:mirSVR_highEffct	hsa-miR-629*:mirSVR_nonconserved_highEffect-0.5	MicroRNA.org	7.021e-05	0.5839	0.0008411	0.008077	14	1254	WDR64,CYP2C18,ACTRT3,CYP19A1,TRPS1,ADCY3,STAT5A,PHC3,CCDC62,KPNB1,POLE3,RGS3,RSPO3,SENP2
MicroRNA	hsa-miR-145-5p:TargetScan	hsa-miR-145-5p	TargetScan	7.03e-05	0.5846	0.0008411	0.008077	10	662	ARHGAP26,GSTO2,C5orf15,NFIA,CCDC62,KPNB1,RASA2,GK5,SEC62,PLCE1
MicroRNA	hsa-miR-7114-5p		MirDB	7.058e-05	0.587	0.0008433	0.008099	8	414	ABO,STN1,RIC8A,ANO1,SEC62,AKAP11,ATP1B3,MBNL3
MicroRNA	hsa-miR-4677-5p		MirDB	7.206e-05	0.5993	0.0008598	0.008257	10	664	TNFAIP8L3,CHML,ADCY3,RETREG3,NPAT,SIRT3,IGF2BP2,SENP2,ZNF470,MBNL3
MicroRNA	hsa-miR-92a-3p		MirDB	7.231e-05	0.6014	0.0008616	0.008274	11	802	SELENOT,GATA2,MGLL,ADCY3,NFIA,TBC1D12,TTC28,RGS3,ARF1,SLC25A36,AFF4
MicroRNA	mmu-miR-551b-5p		MirDB	7.392e-05	0.6147	0.0008763	0.008415	11	804	ESR1,SIPA1L3,PHC3,BMPR1B,PXYLP1,NOC3L,SPINT2,SPRY4,RAP2C,MBNL3,AFF4
MicroRNA	hsa-miR-1180-5p		MirDB	7.395e-05	0.615	0.0008763	0.008415	5	131	ACAT1,BET1L,PSMD13,PHC3,TCF19
MicroRNA	hsa-miR-203a-3p:Functional MTI	Functional MTI	miRTarbase	7.396e-05	0.6151	0.0008763	0.008415	7	308	TRPS1,GSTO2,TYMS,CLPTM1L,ZNF367,RASA2,ATM
MicroRNA	hsa-miR-3934-5p		MirDB	7.397e-05	0.6151	0.0008763	0.008415	6	212	BET1L,MYNN,RAB4B,IGF2BP2,ATP1B3,AFF4
MicroRNA	hsa-miR-4729		MirDB	7.487e-05	0.6227	0.0008847	0.008496	16	1595	SELENOT,SLK,ZCCHC10,EXPH5,LRRIQ4,CHML,C5orf15,TBC1D12,LRRC56,FGF1,TAF2,PARPBP,RSPO3,ZNF470,MBNL3,AFF4
MicroRNA	hsa-miR-548q:mirSVR_lowEffct	hsa-miR-548q:mirSVR_nonconserved_lowEffect-0.1-0.5	MicroRNA.org	7.5e-05	0.6237	0.0008847	0.008496	15	1426	RIN3,ZBTB38,WDR64,TMEM135,HMGA1,CCDC62,KCNK6,PARPBP,ENOSF1,ZNF584,SPRY4,METTL8,GREB1,ATM,AFF4
MicroRNA	hsa-miR-519a:mirSVR_highEffct	hsa-miR-519a:mirSVR_nonconserved_highEffect-0.5	MicroRNA.org	7.5e-05	0.6237	0.0008847	0.008496	15	1426	CYP19A1,TMEM135,MECOM,MYNN,CAB39L,PXYLP1,CPSF2,TTC28-AS1,ZNF367,LRRC34,TTC28,SLC25A36,PHF11,ATM,RAP2C
MicroRNA	hsa-miR-3591-3p:Functional MTI (Weak)	Functional MTI (Weak)	miRTarbase	7.522e-05	0.6255	0.000886	0.008509	4	68	ZNF132,ZNF618,NOC3L,PRIM1
MicroRNA	mmu-miR-6352		MirDB	7.544e-05	0.6274	0.0008874	0.008522	8	418	SELENOT,TRPS1,NREP,NFIA,CCDC62,TCF19,MTAP,MBNL3
MicroRNA	mmu-miR-302a-5p		MirDB	7.67e-05	0.6378	0.0009009	0.008652	8	419	ZNF274,ESR1,MGLL,PHC3,TLK1,HSPA4,SENP2,MBNL3
MicroRNA	hsa-miR-181c-5p		MirDB	7.751e-05	0.6446	0.0009078	0.008718	13	1107	SELENOT,ESR1,PHC3,KPNB1,NPAT,ZNF584,TUBB,ANO1,SLC25A36,IGF2BP2,SPRY4,SENP2,ATM
MicroRNA	hsa-miR-181a-5p		MirDB	7.751e-05	0.6446	0.0009078	0.008718	13	1107	SELENOT,ESR1,PHC3,KPNB1,NPAT,ZNF584,TUBB,ANO1,SLC25A36,IGF2BP2,SPRY4,SENP2,ATM
MicroRNA	hsa-miR-944:PITA	hsa-miR-944:PITA_TOP	PITA	7.883e-05	0.6555	0.0009217	0.008851	12	956	ZBTB38,TRPS1,TMEM135,GATA2,NREP,COLEC12,TBC1D12,VDAC1,MTAP,LRP1,AKAP11,RAP2C
MicroRNA	hsa-miR-181b-5p		MirDB	7.891e-05	0.6563	0.0009217	0.008851	13	1109	SELENOT,ESR1,PHC3,KPNB1,NPAT,ZNF584,TUBB,ANO1,SLC25A36,IGF2BP2,SPRY4,SENP2,ATM
MicroRNA	hsa-miR-4766-3p		MirDB	7.927e-05	0.6592	0.0009245	0.008878	8	421	ZBTB38,MYNN,TLK1,NFIA,TTC28,ANO1,JRK,AFF4
MicroRNA	hsa-miR-181d-5p		MirDB	7.963e-05	0.6622	0.0009274	0.008906	13	1110	SELENOT,ESR1,PHC3,KPNB1,NPAT,ZNF584,TUBB,ANO1,SLC25A36,IGF2BP2,SPRY4,SENP2,ATM
MicroRNA	hsa-miR-770-5p:mirSVR_lowEffct	hsa-miR-770-5p:mirSVR_nonconserved_lowEffect-0.1-0.5	MicroRNA.org	7.978e-05	0.6635	0.0009279	0.008911	15	1434	POGLUT3,ZNF274,EXPH5,TRPS1,GATA2,PHC3,TBC1D12,GOLIM4,ZNF367,ENOSF1,TCF19,YIF1B,SPRY4,ZNF470,RAP2C
MicroRNA	hsa-miR-200c:PITA	hsa-miR-200c:PITA_TOP	PITA	8.154e-05	0.6781	0.0009444	0.009069	11	813	SLK,ZBTB38,ARHGAP26,GATA2,NREP,PHC3,NFIA,TBC1D12,PARPBP,LRP1,RAP2C
MicroRNA	hsa-miR-1271:mirSVR_highEffct	hsa-miR-1271:mirSVR_conserved_highEffect-0.5	MicroRNA.org	8.154e-05	0.6781	0.0009444	0.009069	11	813	ZBTB38,ACTRT3,CYP19A1,HNRNPM,MECOM,C5orf15,ZNF367,KPNB1,DNAJB8,POLE3,PHF11
MicroRNA	hsa-miR-200b:PITA	hsa-miR-200b:PITA_TOP	PITA	8.154e-05	0.6781	0.0009444	0.009069	11	813	SLK,ZBTB38,ARHGAP26,GATA2,NREP,PHC3,NFIA,TBC1D12,PARPBP,LRP1,RAP2C
MicroRNA	TGCTTTG,MIR-330:MSigDB	TGCTTTG,MIR-330:MSigDB	MSigDB	8.176e-05	0.6799	0.0009457	0.009081	7	313	ESR1,TRPS1,C5orf15,TRA2B,SEC62,RAP2C,AFF4
MicroRNA	hsa-miR-544b:mirSVR_highEffct	hsa-miR-544b:mirSVR_nonconserved_highEffect-0.5	MicroRNA.org	8.199e-05	0.6818	0.000947	0.009094	9	544	PLAC1,MYNN,CCDC62,ZNF367,ENOSF1,TCF19,PGGHG,TUBB,IGF2BP2
MicroRNA	hsa-miR-4538		MirDB	8.231e-05	0.6845	0.000948	0.009104	5	134	TNFAIP8L3,OSBPL7,GOLIM4,ZNF367,GK5
MicroRNA	hsa-miR-4453		MirDB	8.231e-05	0.6845	0.000948	0.009104	5	134	TNFAIP8L3,OSBPL7,GOLIM4,ZNF367,GK5
MicroRNA	hsa-miR-3681-3p		MirDB	8.242e-05	0.6854	0.000948	0.009104	11	814	SP2,GATA2,BET1L,NREP,ADCY3,RETREG3,ZBTB39,SEC61A1,TTC28,ZNF618,AFF4
MicroRNA	mmu-miR-7006-5p		MirDB	8.325e-05	0.6923	0.0009562	0.009183	8	424	TRPS1,MGLL,ZBTB39,NFIA,KPNB1,NCCRP1,NLRP6,SPRY4
MicroRNA	hsa-miR-592:mirSVR_lowEffct	hsa-miR-592:mirSVR_nonconserved_lowEffect-0.1-0.5	MicroRNA.org	8.343e-05	0.6938	0.0009564	0.009185	16	1610	ESR1,ARHGAP26,BMPR1B,NFIA,TTC28-AS1,VDAC1,CCHCR1,LRRC34,POU5F1,SEC62,PHF11,LRP1,CFAP58,ZNF470,METTL8,MBNL3
MicroRNA	hsa-miR-362-3p:mirSVR_lowEffct	hsa-miR-362-3p:mirSVR_conserved_lowEffect-0.1-0.5	MicroRNA.org	8.35e-05	0.6944	0.0009564	0.009185	17	1785	RPN1,TRPS1,MECOM,MCM6,ZBTB39,NFIA,TBC1D12,CAB39L,PXYLP1,PARPBP,ANO1,RNH1,SEC62,SP6,AKAP11,ATM,RAP2C
MicroRNA	hsa-miR-624:mirSVR_lowEffct	hsa-miR-624:mirSVR_nonconserved_lowEffect-0.1-0.5	MicroRNA.org	8.406e-05	0.6991	0.0009592	0.009211	17	1786	SELENOT,TMEM135,MECOM,GSTO2,C5orf15,STAT5A,COLEC12,KCNK6,PNPO,SLC25A36,IGF2BP2,RUVBL1,LRRC31,TYMSOS,PRIM1,NEURL1,LRP1
MicroRNA	hsa-miR-188-5p		MirDB	8.408e-05	0.6992	0.0009592	0.009211	6	217	SELENOT,ESR1,TMEM135,RSPO3,IGF2BP2,RAP2C
MicroRNA	hsa-miR-595:PITA	hsa-miR-595:PITA_TOP	PITA	8.408e-05	0.6992	0.0009592	0.009211	6	217	ESR1,TLK1,NFIA,ZNF618,RAP2C,AFF4
MicroRNA	hsa-miR-429:PITA	hsa-miR-429:PITA_TOP	PITA	8.422e-05	0.7004	0.0009594	0.009213	11	816	SLK,ZBTB38,ARHGAP26,GATA2,NREP,PHC3,NFIA,TBC1D12,PARPBP,LRP1,RAP2C
MicroRNA	hsa-miR-3174:mirSVR_highEffct	hsa-miR-3174:mirSVR_nonconserved_highEffect-0.5	MicroRNA.org	8.441e-05	0.702	0.0009603	0.009222	12	963	PSMD13,TYMS,TLK1,FGF1,PXYLP1,PARPBP,NPAT,TTC28,NCCRP1,ARF1,SENP2,AFF4
MicroRNA	CACTGTG,MIR-128A:MSigDB	CACTGTG,MIR-128A:MSigDB	MSigDB	8.506e-05	0.7074	0.000965	0.009267	7	315	SP2,NREP,ADCY3,RETREG3,ZBTB39,SEC61A1,AFF4
MicroRNA	CACTGTG,MIR-128B:MSigDB	CACTGTG,MIR-128B:MSigDB	MSigDB	8.506e-05	0.7074	0.000965	0.009267	7	315	SP2,NREP,ADCY3,RETREG3,ZBTB39,SEC61A1,AFF4
MicroRNA	hsa-miR-664:PITA	hsa-miR-664:PITA_TOP	PITA	8.551e-05	0.7111	0.0009688	0.009303	10	678	SLK,MYNN,PHC3,NFIA,TBC1D12,ZNF367,COPG1,ZNF618,SEC62,AFF4
MicroRNA	hsa-miR-449b*:mirSVR_lowEffct	hsa-miR-449b*:mirSVR_nonconserved_lowEffect-0.1-0.5	MicroRNA.org	8.578e-05	0.7133	0.0009705	0.00932	17	1789	SELENOT,RIN3,GLDN,EXPH5,ESR1,CYP19A1,BET1L,STN1,RETREG3,FGF1,TCF19,ANO1,SIRT3,PNPO,SEC62,EXO1,MBNL3
MicroRNA	hsa-miR-1323		MirDB	8.605e-05	0.7156	0.000971	0.009324	11	818	RPN1,TMEM135,MYNN,PHC3,ZBTB39,NFIA,GOLIM4,TRA2B,SLC25A36,AKAP11,MBNL3
MicroRNA	hsa-miR-3150:mirSVR_highEffct	hsa-miR-3150:mirSVR_nonconserved_highEffect-0.5	MicroRNA.org	8.605e-05	0.7156	0.000971	0.009324	11	818	CYP11B1,GSTO2,RETREG3,RAB4B,TAF2,TRA2B,NOC3L,TYMSOS,SEC62,SENP2,GREB1
MicroRNA	hsa-miR-3122		MirDB	8.623e-05	0.7171	0.0009717	0.009331	6	218	EXPH5,ESR1,CYP19A1,TRPS1,PARPBP,MBNL3
MicroRNA	mmu-miR-203-3p		MirDB	8.654e-05	0.7197	0.0009723	0.009337	10	679	SELENOT,SP2,CYP19A1,TRPS1,PHC3,NFIA,CCDC62,KPNB1,MBNL3,AFF4
MicroRNA	hsa-miR-6775-3p		MirDB	8.675e-05	0.7214	0.0009723	0.009337	7	316	ZNF132,CYP2C18,CDT1,TCF19,SIRT3,MBNL3,AFF4
MicroRNA	mmu-miR-6355		MirDB	8.675e-05	0.7214	0.0009723	0.009337	7	316	MYNN,PHC3,TLK1,RAB4B,TTC28,JRK,MBNL3
MicroRNA	hsa-miR-4753-3p:Functional MTI (Weak)	Functional MTI (Weak)	miRTarbase	8.675e-05	0.7214	0.0009723	0.009337	7	316	ZBTB38,STAT5A,FGF1,KCNK6,GK5,PRIM1,SEC62
MicroRNA	hsa-miR-606:mirSVR_highEffct	hsa-miR-606:mirSVR_nonconserved_highEffect-0.5	MicroRNA.org	8.782e-05	0.7303	0.0009807	0.009418	13	1121	CYP2C18,CYP19A1,TMEM135,MECOM,PSMD13,NREP,RETREG3,PXYLP1,HSPA4,ANO1,RGS3,RSPO3,SPRY4
MicroRNA	hsa-miR-1343-3p		MirDB	8.786e-05	0.7306	0.0009807	0.009418	9	549	MGLL,CHML,BMPR1B,RASA2,GK5,SLC25A36,JRK,SPRY4,ITPRIP
MicroRNA	hsa-miR-6881-3p		MirDB	8.786e-05	0.7306	0.0009807	0.009418	9	549	ARHGAP26,GOLIM4,MYBBP1A,ZNF618,ANO1,IGF2BP2,RUVBL1,ZNF470,RAP2C
MicroRNA	hsa-miR-296-3p:mirSVR_lowEffct	hsa-miR-296-3p:mirSVR_conserved_lowEffect-0.1-0.5	MicroRNA.org	8.812e-05	0.7328	0.0009823	0.009433	15	1447	LMNTD2-AS1,SIPA1L3,MRPL10,MYNN,SFR1,CCDC62,KPNB1,LRRC34,ANO1,RGS3,MTAP,SPRY4,SENP2,ZNF470,GREB1
MicroRNA	mmu-miR-590-5p		MirDB	8.842e-05	0.7353	0.0009844	0.009453	6	219	ZNF274,MYNN,NFIA,ZNF367,RSPO3,MBNL3
MicroRNA	hsa-miR-6127		MirDB	8.865e-05	0.7372	0.0009856	0.009465	10	681	DPF1,STAT6,OSBPL7,ENOSF1,ZNF618,TUBB,NCCRP1,ARF1,SPRY4,MBNL3
MicroRNA	AAGGGAT,MIR-188:MSigDB	AAGGGAT,MIR-188:MSigDB	MSigDB	8.907e-05	0.7407	0.0009889	0.009496	4	71	SELENOT,ESR1,RSPO3,RAP2C
MicroRNA	hsa-miR-584:mirSVR_lowEffct	hsa-miR-584:mirSVR_nonconserved_lowEffect-0.1-0.5	MicroRNA.org	8.947e-05	0.744	0.000992	0.009526	15	1449	HNRNPM,RETREG3,DDX10,RAB4B,FGF1,CAB39L,PXYLP1,PRXL2C,MYBBP1A,RSPO3,MTAP,SPRY4,ATM,MBNL3,AFF4
MicroRNA	hsa-miR-142-3p:mirSVR_lowEffct	hsa-miR-142-3p:mirSVR_conserved_lowEffect-0.1-0.5	MicroRNA.org	9.018e-05	0.7499	0.0009981	0.009585	13	1124	ZBTB38,GLDN,EXPH5,HMGA1,STN1,RETREG3,STAT6,PHC3,COPG1,C11orf65,CFAP58,SENP2,AFF4
MicroRNA	hsa-miR-6882-5p		MirDB	9.026e-05	0.7506	0.0009981	0.009585	8	429	SELENOT,CYP2C18,PHC3,NFIA,TBC1D12,KPNB1,RASA2,AFF4
MicroRNA	hsa-miR-370:mirSVR_lowEffct	hsa-miR-370:mirSVR_conserved_lowEffect-0.1-0.5	MicroRNA.org	9.228e-05	0.7674	0.001019	0.009787	18	1980	GLDN,CYP2C8,ZNF274,RPN1,CYP11B1,DDX10,TLK1,CAB39L,TTC28-AS1,MYBBP1A,PGGHG,TTC28,TERT,RGS3,IGF2BP2,JRK,LRP1,GREB1
MicroRNA	hsa-miR-4251		MirDB	9.259e-05	0.77	0.001021	0.009807	13	1127	EXPH5,ARHGAP26,TRPS1,CLPTM1L,PHC3,KCNK6,CAB39L,PARPBP,NPAT,BRMS1,ZNF618,GK5,MBNL3
MicroRNA	hsa-miR-182:mirSVR_highEffct	hsa-miR-182:mirSVR_conserved_highEffect-0.5	MicroRNA.org	9.282e-05	0.7719	0.001022	0.009818	16	1625	POGLUT3,ACTRT3,CYP19A1,MECOM,PSMD13,CLPTM1L,BMPR1B,TBC1D12,FGF1,TP53I13,PARPBP,ZNF367,PGGHG,LRRC31,PHF11,ATP1B3
MicroRNA	hsa-miR-4439		MirDB	9.294e-05	0.7729	0.001022	0.009818	6	221	SLK,TNFAIP8L3,NFIA,FGF1,CAB39L,PRXL2C
MicroRNA	hsa-miR-30e:mirSVR_highEffct	hsa-miR-30e:mirSVR_conserved_highEffect-0.5	MicroRNA.org	9.345e-05	0.7772	0.001026	0.009849	18	1982	POGLUT3,ZBTB38,ZCCHC10,ACAT1,PHC3,ZBTB39,RAB4B,KPNB1,ENOSF1,POLE3,LRRC31,PRIM1,LRP1,GREB1,RAP2C,CATSPERG,MBNL3,AFF4
MicroRNA	hsa-miR-224*:mirSVR_highEffct	hsa-miR-224*:mirSVR_nonconserved_highEffect-0.5	MicroRNA.org	9.348e-05	0.7774	0.001026	0.009849	16	1626	CYP19A1,TMEM135,HNRNPM,CIMAP1A,MYNN,TLK1,CCDC62,CAB39L,PXYLP1,TAF2,KPNB1,NPAT,ZNF584,NOC3L,ANO1,MBNL3
MicroRNA	hsa-miR-300		MirDB	9.387e-05	0.7806	0.001028	0.009877	12	974	POGLUT3,ESR1,BET1L,ZBTB39,NFIA,ZNF367,NOC3L,ANO1,ARF1,SLC25A36,RAP2C,AFF4
MicroRNA	hsa-miR-3170:mirSVR_lowEffct	hsa-miR-3170:mirSVR_nonconserved_lowEffect-0.1-0.5	MicroRNA.org	9.415e-05	0.7829	0.00103	0.009893	16	1627	ACAT1,TBC1D12,FGF1,CDT1,LRRC34,POU5F1,POLE3,IGF2BP2,SP6,LRP1,AKAP11,SENP2,ZNF470,METTL8,CATSPERG,MBNL3
MicroRNA	hsa-miR-3182:mirSVR_highEffct	hsa-miR-3182:mirSVR_nonconserved_highEffect-0.5	MicroRNA.org	9.448e-05	0.7857	0.001032	0.009907	14	1290	ACAT1,TMEM135,MECOM,DDX10,TAF2,PARPBP,VDAC1,CCHCR1,LRRC34,IGF2BP2,MTAP,SPINT2,AKAP11,ATP1B3
MicroRNA	hsa-miR-6715b-5p:Functional MTI (Weak)	Functional MTI (Weak)	miRTarbase	9.457e-05	0.7864	0.001032	0.009907	5	138	TRPS1,HSPA4,B4GALNT4,PRIM1,PLCE1
MicroRNA	hsa-miR-4455		MirDB	9.47e-05	0.7875	0.001032	0.009907	8	432	ABO,EXPH5,RIC8A,TAF2,NCCRP1,IGF2BP2,ITPRIP,METTL8
MicroRNA	hsa-miR-381-3p		MirDB	9.477e-05	0.7881	0.001032	0.009907	12	975	POGLUT3,ESR1,BET1L,ZBTB39,NFIA,ZNF367,NOC3L,ANO1,ARF1,SLC25A36,RAP2C,AFF4
MicroRNA	hsa-miR-4738-3p		MirDB	9.536e-05	0.793	0.001037	0.009955	9	555	MYNN,NFIA,TBC1D12,CAB39L,PXYLP1,ZNF618,SEC62,AKAP11,RAP2C
MicroRNA	hsa-miR-548bb-3p		MirDB	9.648e-05	0.8023	0.001047	0.01006	15	1459	ZCCHC10,TRPS1,MYNN,PHC3,ZBTB39,NFIA,RASA2,TTC28,GK5,ARF1,IGF2BP2,SPINT2,AKAP11,RAP2C,MBNL3
MicroRNA	hsa-miR-361-5p:mirSVR_highEffct	hsa-miR-361-5p:mirSVR_conserved_highEffect-0.5	MicroRNA.org	9.68e-05	0.805	0.00105	0.01008	14	1293	ZBTB38,CYP2C8,CYP2C18,CYP19A1,SFR1,RETREG3,FGF1,CAB39L,TAF2,GSTO1,KPNB1,ZNF584,MTAP,ZNF470
MicroRNA	hsa-miR-24:mirSVR_lowEffct	hsa-miR-24:mirSVR_conserved_lowEffect-0.1-0.5	MicroRNA.org	9.704e-05	0.807	0.001051	0.01009	18	1988	ZNF132,POGLUT3,RIN3,ABO,CIMAP1A,DDX10,BMPR1B,KCNK6,TTC28-AS1,NPAT,MYBBP1A,ANO1,RGS3,PNPO,PRIM1,SP6,EXO1,AFF4
MicroRNA	hsa-miR-4269:Functional MTI (Weak)	Functional MTI (Weak)	miRTarbase	9.784e-05	0.8136	0.001056	0.01014	5	139	TRPS1,HSPA4,B4GALNT4,PRIM1,PLCE1
MicroRNA	mmu-miR-6897-3p		MirDB	9.784e-05	0.8136	0.001056	0.01014	5	139	SELENOT,WDR64,CYP19A1,NFIA,RGS3
MicroRNA	hsa-miR-301a:mirSVR_lowEffct	hsa-miR-301a:mirSVR_conserved_lowEffect-0.1-0.5	MicroRNA.org	9.802e-05	0.8151	0.001056	0.01014	17	1809	SELENOT,ZNF274,ESR1,TRPS1,PPP1R14A,MYNN,STN1,C5orf15,BMPR1B,TLK1,TBC1D12,TAF2,ZNF367,LRRC34,ZNF584,ATM,AFF4
MicroRNA	hsa-miR-485-3p:mirSVR_lowEffct	hsa-miR-485-3p:mirSVR_nonconserved_lowEffect-0.1-0.5	MicroRNA.org	9.802e-05	0.8151	0.001056	0.01014	17	1809	SELENOT,TMEM135,GATA2,MYNN,STAT6,BMPR1B,TLK1,NFIA,PXYLP1,TTC28-AS1,HSPA4,PRXL2C,LRRC34,TTC28,SLC25A36,LRRC31,ZNF470
MicroRNA	hsa-miR-3194:mirSVR_lowEffct	hsa-miR-3194:mirSVR_nonconserved_lowEffect-0.1-0.5	MicroRNA.org	9.868e-05	0.8206	0.001062	0.01019	15	1462	EXPH5,TMEM135,HNRNPM,BET1L,MGLL,RETREG3,TLK1,RAB4B,HRAS,FGF1,CPSF2,EEFSEC,PNPO,CFAP58,CATSPERG
MicroRNA	hsa-miR-4659a-5p:Functional MTI (Weak)	Functional MTI (Weak)	miRTarbase	9.927e-05	0.8255	0.001065	0.01023	4	73	ZNF274,TRPS1,HMGA1,AFF4
MicroRNA	hsa-miR-4659b-5p:Functional MTI (Weak)	Functional MTI (Weak)	miRTarbase	9.927e-05	0.8255	0.001065	0.01023	4	73	ZNF274,TRPS1,HMGA1,AFF4
MicroRNA	hsa-miR-3136-5p		MirDB	0.0001001	0.8321	0.001072	0.0103	6	224	SLK,TNFAIP8L3,NFIA,FGF1,CAB39L,PRXL2C
MicroRNA	hsa-miR-302f:mirSVR_lowEffct	hsa-miR-302f:mirSVR_nonconserved_lowEffect-0.1-0.5	MicroRNA.org	0.000101	0.8399	0.00108	0.01037	16	1637	RIN3,CYP2C8,ZNF274,ESR1,TRPS1,TMEM135,PSMD13,BMPR1B,NFIA,TTC28,ZNF618,ANO1,MTAP,TYMSOS,RAP2C,AFF4
MicroRNA	hsa-miR-1185:mirSVR_highEffct	hsa-miR-1185:mirSVR_nonconserved_highEffect-0.5	MicroRNA.org	0.000101	0.8401	0.00108	0.01037	10	692	TRPS1,GATA2,HMGA1,PHC3,RAB4B,IFITM3,SCGB1C1,ANO1,IFITM2,ATP1B3
MicroRNA	hsa-miR-6770-5p:Functional MTI (Weak)	Functional MTI (Weak)	miRTarbase	0.0001025	0.8526	0.001094	0.01051	6	225	MGLL,COLEC12,SEC61A1,TUBB,SPRY4,SENP2
MicroRNA	hsa-miR-488:PITA	hsa-miR-488:PITA_TOP	PITA	0.0001032	0.8585	0.0011	0.01056	7	325	MECOM,ADCY3,NFIA,TBC1D12,SP6,AKAP11,AFF4
MicroRNA	hsa-miR-107		MirDB	0.0001034	0.8598	0.0011	0.01056	9	561	ESR1,TMEM135,TLK1,ZBTB39,NFIA,TBC1D12,RSPO3,RAP2C,MBNL3
MicroRNA	hsa-miR-103a-3p		MirDB	0.0001034	0.8598	0.0011	0.01056	9	561	ESR1,TMEM135,TLK1,ZBTB39,NFIA,TBC1D12,RSPO3,RAP2C,MBNL3
MicroRNA	hsa-miR-1266:mirSVR_lowEffct	hsa-miR-1266:mirSVR_nonconserved_lowEffect-0.1-0.5	MicroRNA.org	0.0001039	0.8644	0.001104	0.0106	18	1999	SP2,RIN3,GLDN,ZNF274,MRPL10,PTDSS2,CIMAP1A,PSMD13,PARPBP,VDAC1,BRMS1,ENOSF1,EEFSEC,TERT,PRIM1,LRP1,ITPRIP,RAP2C
MicroRNA	hsa-miR-576-5p		MirDB	0.0001052	0.8749	0.001115	0.0107	11	837	CYP19A1,PHC3,GOLIM4,PXYLP1,NPAT,LRRC34,ZNF618,IGF2BP2,SEC62,SPRY4,AKAP11
MicroRNA	hsa-miR-4438:Functional MTI (Weak)	Functional MTI (Weak)	miRTarbase	0.0001052	0.875	0.001115	0.0107	7	326	SP2,KCNK6,GK5,PRIM1,ATM,ATP1B3,PLCE1
MicroRNA	hsa-miR-548ac		MirDB	0.0001055	0.8776	0.001116	0.01072	15	1471	ZCCHC10,TRPS1,MYNN,PHC3,ZBTB39,NFIA,RASA2,TTC28,GK5,ARF1,IGF2BP2,SPINT2,AKAP11,RAP2C,MBNL3
MicroRNA	mmu-miR-19a-5p		MirDB	0.0001057	0.8794	0.001117	0.01073	8	439	EXPH5,TMEM135,NFIA,NPAT,RASA2,MTAP,RAP2C,MBNL3
MicroRNA	hsa-miR-548h-3p		MirDB	0.0001063	0.8841	0.001121	0.01076	15	1472	ZCCHC10,TRPS1,MYNN,PHC3,ZBTB39,NFIA,RASA2,TTC28,GK5,ARF1,IGF2BP2,SPINT2,AKAP11,RAP2C,MBNL3
MicroRNA	hsa-miR-548z		MirDB	0.0001063	0.8841	0.001121	0.01076	15	1472	ZCCHC10,TRPS1,MYNN,PHC3,ZBTB39,NFIA,RASA2,TTC28,GK5,ARF1,IGF2BP2,SPINT2,AKAP11,RAP2C,MBNL3
MicroRNA	hsa-miR-302e		MirDB	0.0001072	0.8916	0.001129	0.01084	12	988	EXPH5,ESR1,TRPS1,ZFPM1,RETREG3,PHC3,NFIA,PXYLP1,ZNF367,GK5,RNH1,MBNL3
MicroRNA	hsa-miR-1275		MirDB	0.0001074	0.8933	0.001129	0.01085	11	839	SIPA1L3,HMGA1,STN1,RETREG3,FGF1,EEFSEC,COPG1,POLE3,SLC25A36,YIF1B,ITPRIP
MicroRNA	hsa-miR-6760-5p:Functional MTI (Weak)	Functional MTI (Weak)	miRTarbase	0.0001076	0.8948	0.00113	0.01085	6	227	DPF1,SP2,TUBB,POLE3,RNH1,SPRY4
MicroRNA	hsa-miR-4263		MirDB	0.0001084	0.9012	0.001136	0.01091	10	698	PHC3,BMPR1B,GOLIM4,RIC8A,ZNF618,IGF2BP2,SEC62,SPRY4,AKAP11,GREB1
MicroRNA	hsa-miR-302a*:mirSVR_highEffct	hsa-miR-302a*:mirSVR_nonconserved_highEffect-0.5	MicroRNA.org	0.0001087	0.904	0.001139	0.01093	15	1475	ZBTB38,ZCCHC10,ESR1,NREP,CCDC62,TBC1D12,GOLIM4,TAF2,PARPBP,ZNF367,TCF19,C11orf65,JRK,SP6,MBNL3
MicroRNA	mmu-miR-340-5p		MirDB	0.0001092	0.9082	0.001142	0.01097	13	1146	SELENOT,SLK,TNFAIP8L3,CHML,TLK1,CPSF2,NPAT,NOC3L,RSPO3,RNH1,GREB1,MBNL3,MVD
MicroRNA	hsa-miR-875-3p:mirSVR_highEffct	hsa-miR-875-3p:mirSVR_nonconserved_highEffect-0.5	MicroRNA.org	0.0001103	0.9174	0.001153	0.01107	17	1827	CYP2C8,CYP19A1,MCM6,MYNN,GSTO2,DDX10,PHC3,LRRC56,TAF2,PARPBP,LRRC34,TCF19,TTC28,SLC25A36,PHF11,CFAP58,ZNF470
MicroRNA	mmu-miR-3065-5p		MirDB	0.0001108	0.9216	0.001156	0.0111	11	842	ESR1,TRPS1,TMEM135,MECOM,NFIA,CPSF2,NLRP6,SPRY4,RAP2C,ATP1B3,AFF4
MicroRNA	hsa-miR-3156:mirSVR_highEffct	hsa-miR-3156:mirSVR_nonconserved_highEffect-0.5	MicroRNA.org	0.0001109	0.9222	0.001156	0.0111	14	1310	ESR1,GSTO2,ADCY3,PHC3,BMPR1B,PXYLP1,ZNF367,TYMSOS,PRIM1,PHF11,AKAP11,SENP2,AFF4,PLCE1
MicroRNA	mmu-miR-1982-3p		MirDB	0.0001118	0.9298	0.001162	0.01116	5	143	ZBTB39,OSBPL7,SEC61A1,ZNF367,SLC6A18
MicroRNA	hsa-miR-548d-3p		MirDB	0.000112	0.9311	0.001162	0.01116	15	1479	ZCCHC10,TRPS1,MYNN,PHC3,ZBTB39,NFIA,RASA2,TTC28,GK5,ARF1,IGF2BP2,SPINT2,AKAP11,RAP2C,MBNL3
MicroRNA	hsa-miR-5590-3p		MirDB	0.000112	0.9311	0.001162	0.01116	11	843	SELENOT,POGLUT3,PXYLP1,CPSF2,NPAT,GK5,RNH1,EXO1,AKAP11,MBNL3,AFF4
MicroRNA	mmu-miR-673-5p		MirDB	0.0001122	0.9332	0.001164	0.01117	10	701	DPF1,POGLUT3,ZNF274,GATA2,PHC3,ZBTB39,KPNB1,PNPO,SP6,AFF4
MicroRNA	hsa-miR-142-5p		MirDB	0.0001131	0.9408	0.001172	0.01125	11	844	SELENOT,POGLUT3,PXYLP1,CPSF2,NPAT,GK5,RNH1,EXO1,AKAP11,MBNL3,AFF4
MicroRNA	hsa-miR-21*:mirSVR_lowEffct	hsa-miR-21*:mirSVR_nonconserved_lowEffect-0.1-0.5	MicroRNA.org	0.0001144	0.9517	0.00118	0.01134	16	1655	ANO9,RIN3,SLK,ZBTB38,NREP,ADCY3,PXYLP1,PARPBP,TTC28,ZNF618,NOC3L,SIRT3,JRK,SEC62,GREB1,MBNL3
MicroRNA	TGCTGCT,MIR-15A:MSigDB	TGCTGCT,MIR-15A:MSigDB	MSigDB	0.000115	0.9562	0.00118	0.01134	9	569	HMGA1,TLK1,ZBTB39,RAB4B,RSPO3,SPRY4,AKAP11,RAP2C,AFF4
MicroRNA	TGCTGCT,MIR-195:MSigDB	TGCTGCT,MIR-195:MSigDB	MSigDB	0.000115	0.9562	0.00118	0.01134	9	569	HMGA1,TLK1,ZBTB39,RAB4B,RSPO3,SPRY4,AKAP11,RAP2C,AFF4
MicroRNA	TGCTGCT,MIR-15B:MSigDB	TGCTGCT,MIR-15B:MSigDB	MSigDB	0.000115	0.9562	0.00118	0.01134	9	569	HMGA1,TLK1,ZBTB39,RAB4B,RSPO3,SPRY4,AKAP11,RAP2C,AFF4
MicroRNA	TGCTGCT,MIR-424:MSigDB	TGCTGCT,MIR-424:MSigDB	MSigDB	0.000115	0.9562	0.00118	0.01134	9	569	HMGA1,TLK1,ZBTB39,RAB4B,RSPO3,SPRY4,AKAP11,RAP2C,AFF4
MicroRNA	TGCTGCT,MIR-16:MSigDB	TGCTGCT,MIR-16:MSigDB	MSigDB	0.000115	0.9562	0.00118	0.01134	9	569	HMGA1,TLK1,ZBTB39,RAB4B,RSPO3,SPRY4,AKAP11,RAP2C,AFF4
MicroRNA	TGCTGCT,MIR-497:MSigDB	TGCTGCT,MIR-497:MSigDB	MSigDB	0.000115	0.9562	0.00118	0.01134	9	569	HMGA1,TLK1,ZBTB39,RAB4B,RSPO3,SPRY4,AKAP11,RAP2C,AFF4
MicroRNA	hsa-miR-4484		MirDB	0.0001155	0.9607	0.001182	0.01135	5	144	ADCY3,PHC3,KPNB1,ANO1,JRK
MicroRNA	hsa-miR-3659		MirDB	0.0001156	0.9612	0.001182	0.01135	6	230	CYP19A1,MECOM,MYNN,TLK1,ZNF367,RASA2
MicroRNA	hsa-miR-4471		MirDB	0.0001156	0.9612	0.001182	0.01135	6	230	SELENOT,GSTO2,CLPTM1L,CPSF2,SP6,AFF4
MicroRNA	hsa-miR-4659b-3p		MirDB	0.0001162	0.9659	0.001185	0.01138	15	1484	DPF1,ZCCHC10,ARHGAP26,TRPS1,NREP,ZBTB39,GOLIM4,FGF1,SDR9C7,RSPO3,SLC25A36,MTAP,EXO1,AKAP11,MBNL3
MicroRNA	hsa-miR-4659a-3p		MirDB	0.0001162	0.9659	0.001185	0.01138	15	1484	DPF1,ZCCHC10,ARHGAP26,TRPS1,NREP,ZBTB39,GOLIM4,FGF1,SDR9C7,RSPO3,SLC25A36,MTAP,EXO1,AKAP11,MBNL3
MicroRNA	hsa-miR-323a-3p		MirDB	0.0001165	0.9688	0.001186	0.01139	9	570	TRPS1,C5orf15,NFIA,GOLIM4,LRRC34,TRA2B,ARF1,EXO1,RAP2C
MicroRNA	hsa-miR-19a-3p:Functional MTI	Functional MTI	miRTarbase	0.0001165	0.9688	0.001186	0.01139	9	570	ESR1,NFIA,SEC61A1,ZNF367,ZNF618,IFITM1,CHEK2,RAP2C,MBNL3
MicroRNA	ACTGTGA,MIR-27A:MSigDB	ACTGTGA,MIR-27A:MSigDB	MSigDB	0.0001179	0.9801	0.001193	0.01145	8	446	RPN1,SIPA1L3,GATA2,NREP,ADCY3,RETREG3,ZBTB39,AFF4
MicroRNA	ACTGTGA,MIR-27B:MSigDB	ACTGTGA,MIR-27B:MSigDB	MSigDB	0.0001179	0.9801	0.001193	0.01145	8	446	RPN1,SIPA1L3,GATA2,NREP,ADCY3,RETREG3,ZBTB39,AFF4
MicroRNA	mmu-miR-208a-5p		MirDB	0.0001179	0.9801	0.001193	0.01145	8	446	SLK,ACAT1,MYNN,RASA2,TTC28,ANO1,IGF2BP2,AFF4
MicroRNA	hsa-miR-587		MirDB	0.0001179	0.9803	0.001193	0.01145	11	848	TRPS1,TMEM135,NFIA,ZNF367,ENOSF1,TRA2B,ANO1,PNPO,JRK,CFAP58,AFF4
MicroRNA	hsa-miR-1252-3p		MirDB	0.0001179	0.9803	0.001193	0.01145	11	848	GLDN,TMEM135,MECOM,CHML,NREP,PARPBP,PNPO,AKAP11,METTL8,RAP2C,MBNL3
MicroRNA	hsa-miR-1278:mirSVR_lowEffct	hsa-miR-1278:mirSVR_nonconserved_lowEffect-0.1-0.5	MicroRNA.org	0.0001187	0.9874	0.0012	0.01152	15	1487	RIN3,TRPS1,TMEM135,GATA2,CHML,ZBTB39,PRXL2C,NPAT,SIRT3,C11orf65,YIF1B,PRIM1,HSD17B6,AKAP11,MBNL3
MicroRNA	mmu-miR-188-5p		MirDB	0.0001193	0.9924	0.001204	0.01157	5	145	SELENOT,TMEM135,RSPO3,C11orf65,RAP2C
MicroRNA	hsa-miR-590-5p:mirSVR_lowEffct	hsa-miR-590-5p:mirSVR_conserved_lowEffect-0.1-0.5	MicroRNA.org	0.0001196	0.9947	0.001205	0.01157	15	1488	PLAC1,ZBTB38,EXPH5,CYP19A1,TMEM135,CHML,C5orf15,STAT6,ZBTB39,NFIA,VDAC1,ENOSF1,RSPO3,MTAP,LRP1
MicroRNA	hsa-miR-4776-3p		MirDB	0.0001197	0.9952	0.001205	0.01157	8	447	ARHGAP26,MCM6,C5orf15,NFIA,TRA2B,ARF1,METTL8,AFF4
MicroRNA	hsa-miR-219a-5p:TargetScan	hsa-miR-219a-5p	TargetScan	0.00012	0.9975	0.001206	0.01158	7	333	ESR1,CYP19A1,ARHGAP26,GATA2,MECOM,NFIA,AFF4
MicroRNA	hsa-miR-7-2-3p		MirDB	0.0001205	1	0.00121	0.01162	15	1489	SELENOT,SP2,ZBTB38,MECOM,MYNN,PHC3,BMPR1B,TLK1,TBC1D12,CPSF2,GK5,RSPO3,RAP2C,MBNL3,AFF4
MicroRNA	hsa-miR-3151:mirSVR_lowEffct	hsa-miR-3151:mirSVR_nonconserved_lowEffect-0.1-0.5	MicroRNA.org	0.0001216	1	0.00122	0.01171	17	1842	SP2,GLDN,CYP11B1,BET1L,C5orf15,TLK1,OSBPL7,CDT1,CCDC86,ZNF367,ZNF618,ANO1,RASSF7,RGS3,SIRT3,PRIM1,GREB1
MicroRNA	hsa-miR-183*:mirSVR_highEffct	hsa-miR-183*:mirSVR_nonconserved_highEffect-0.5	MicroRNA.org	0.0001217	1	0.00122	0.01171	16	1664	CYP19A1,TMEM135,MYNN,TLK1,PXYLP1,CPSF2,PRXL2C,VDAC1,NPAT,LRRC34,TCF19,SLC25A36,IGF2BP2,MTAP,AKAP11,RAP2C
MicroRNA	hsa-miR-582-5p:mirSVR_highEffct	hsa-miR-582-5p:mirSVR_nonconserved_highEffect-0.5	MicroRNA.org	0.0001224	1	0.001225	0.01176	17	1843	SELENOT,SLK,CYP19A1,MECOM,NREP,C5orf15,BMPR1B,TRAF3IP2-AS1,TBC1D12,NPAT,ENOSF1,RASA2,SLC25A36,PHF11,SENP2,GREB1,ATM
MicroRNA	hsa-miR-6832-3p		MirDB	0.0001228	1	0.001227	0.01178	9	574	DPF1,ZCCHC10,ACAT1,TAF2,CPSF2,HSPA4,RSPO3,SP6,RAP2C
MicroRNA	hsa-miR-7-1-3p		MirDB	0.0001232	1	0.001229	0.0118	15	1492	SELENOT,SP2,ZBTB38,MECOM,MYNN,PHC3,BMPR1B,TLK1,TBC1D12,CPSF2,GK5,RSPO3,RAP2C,MBNL3,AFF4
MicroRNA	hsa-miR-124*:mirSVR_highEffct	hsa-miR-124*:mirSVR_nonconserved_highEffect-0.5	MicroRNA.org	0.0001233	1	0.001229	0.0118	12	1003	SP2,CYP19A1,TMEM135,MECOM,MYNN,TLK1,CAB39L,ARF1,SEC62,CHEK2,MBNL3,PLCE1
MicroRNA	mmu-miR-6415		MirDB	0.0001234	1	0.001229	0.0118	8	449	SLK,ACAT1,MYNN,RASA2,TTC28,ANO1,IGF2BP2,AFF4
MicroRNA	hsa-miR-6883-5p		MirDB	0.0001241	1	0.001233	0.01184	13	1161	DPF1,GLDN,ABO,EXPH5,ARHGAP26,BET1L,OSBPL7,HRAS,PNPO,IGF2BP2,SPRY4,LRP1,AKAP11
MicroRNA	hsa-miR-4295:mirSVR_highEffct	hsa-miR-4295:mirSVR_nonconserved_highEffect-0.5	MicroRNA.org	0.0001241	1	0.001233	0.01184	13	1161	ZBTB38,ACAT1,PHC3,CCDC62,CAB39L,PXYLP1,NPAT,TTC28,SLC25A36,SEC62,PHF11,GREB1,RAP2C
MicroRNA	mmu-miR-7087-5p		MirDB	0.0001245	1	0.001235	0.01186	7	335	KCNK6,PXYLP1,TRA2B,RSPO3,MTAP,SPRY4,ATP1B3
MicroRNA	hsa-miR-1303:mirSVR_lowEffct	hsa-miR-1303:mirSVR_nonconserved_lowEffect-0.1-0.5	MicroRNA.org	0.0001264	1	0.001253	0.01203	17	1848	ZCCHC10,SIPA1L3,TMEM135,GATA2,MYNN,PSMD13,GSTO2,TLK1,TBC1D12,TAF2,SEC61A1,CCHCR1,LRRC34,MYBBP1A,IGF2BP2,SENP2,AFF4
MicroRNA	hsa-miR-330-3p		MirDB	0.0001266	1	0.001253	0.01204	11	855	ESR1,TRPS1,C5orf15,NFIA,TBC1D12,ZNF367,JRK,SEC62,METTL8,MBNL3,AFF4
MicroRNA	hsa-miR-27a:mirSVR_highEffct	hsa-miR-27a:mirSVR_conserved_highEffect-0.5	MicroRNA.org	0.0001268	1	0.001254	0.01204	15	1496	CYP2C18,RPN1,TMEM135,NREP,C5orf15,COLEC12,PHC3,RAB4B,FGF1,CAB39L,SEC61A1,KPNB1,RSPO3,PHF11,AFF4
MicroRNA	hsa-miR-30a:mirSVR_highEffct	hsa-miR-30a:mirSVR_conserved_highEffect-0.5	MicroRNA.org	0.0001272	1	0.001256	0.01206	17	1849	POGLUT3,ZBTB38,ZCCHC10,ACAT1,PHC3,ZBTB39,RAB4B,KPNB1,ENOSF1,POLE3,LRRC31,LRP1,GREB1,RAP2C,CATSPERG,MBNL3,AFF4
MicroRNA	hsa-miR-548ar-3p		MirDB	0.0001297	1	0.00128	0.01229	14	1330	ZCCHC10,TMEM135,CHML,PHC3,NFIA,PXYLP1,PARPBP,HSPA4,TTC28,RGS3,SLC25A36,RUVBL1,SEC62,AFF4
MicroRNA	mmu-miR-8092		MirDB	0.0001299	1	0.00128	0.0123	6	235	JMJD4,MGLL,STAT5A,ZBTB39,RGS3,SENP2
MicroRNA	hsa-miR-138:mirSVR_highEffct	hsa-miR-138:mirSVR_conserved_highEffect-0.5	MicroRNA.org	0.0001305	1	0.001283	0.01232	11	858	TRPS1,TMEM135,CCDC62,TTC28-AS1,SLC6A18,RGS3,SIRT3,IGF2BP2,JRK,ATM,CATSPERG
MicroRNA	mmu-miR-7035-5p		MirDB	0.0001305	1	0.001283	0.01232	11	858	ACAT1,MRPL10,JMJD4,HMGA1,GOLIM4,FGF1,KCNK6,CPSF2,PARPBP,LRRC31,CHEK2
MicroRNA	hsa-miR-186-3p:Functional MTI (Weak)	Functional MTI (Weak)	miRTarbase	0.0001311	1	0.001284	0.01233	8	453	SP2,FGF1,KCNK6,GK5,PRIM1,METTL8,ATM,ATP1B3
MicroRNA	mmu-miR-208b-5p		MirDB	0.0001311	1	0.001284	0.01233	8	453	SLK,ACAT1,MYNN,RASA2,TTC28,ANO1,IGF2BP2,AFF4
MicroRNA	hsa-miR-103a-3p:Non-Functional MTI	Non-Functional MTI	miRTarbase	0.0001311	1	0.001284	0.01233	8	453	ZBTB38,CYP2C8,RPN1,PHC3,TLK1,NFIA,TBC1D12,YIF1B
MicroRNA	hsa-miR-9985		MirDB	0.0001316	1	0.001288	0.01237	13	1168	RPN1,GATA2,CHML,NREP,RETREG3,ZBTB39,NFIA,KPNB1,B4GALNT4,RSPO3,SEC62,SP6,AFF4
MicroRNA	hsa-miR-1274a:mirSVR_highEffct	hsa-miR-1274a:mirSVR_nonconserved_highEffect-0.5	MicroRNA.org	0.0001327	1	0.001296	0.01245	9	580	SLK,ZNF274,MECOM,BMPR1B,ZNF367,TCF19,RGS3,PNPO,MBNL3
MicroRNA	hsa-miR-302b:mirSVR_highEffct	hsa-miR-302b:mirSVR_conserved_highEffect-0.5	MicroRNA.org	0.0001343	1	0.001311	0.01259	15	1504	PLAC1,SLK,EXPH5,TMEM135,RETREG3,TRAF3IP2-AS1,PARPBP,ZNF367,RASSF7,RNH1,PRIM1,PHF11,SENP2,MBNL3,AFF4
MicroRNA	hsa-miR-548k:mirSVR_highEffct	hsa-miR-548k:mirSVR_nonconserved_highEffect-0.5	MicroRNA.org	0.0001357	1	0.001323	0.01271	16	1680	SP2,CYP19A1,TRPS1,MECOM,C5orf15,STAT5A,PHC3,PXYLP1,NPAT,LRRC34,TTC28,RGS3,C11orf65,SLC25A36,HSD17B6,ATP1B3
MicroRNA	hsa-miR-548as-3p		MirDB	0.0001362	1	0.001326	0.01274	10	718	ZBTB38,TLK1,ZBTB39,TTC28,ZNF618,ANO1,SLC25A36,ITPRIP,ATM,AFF4
MicroRNA	hsa-miR-589*:mirSVR_highEffct	hsa-miR-589*:mirSVR_nonconserved_highEffect-0.5	MicroRNA.org	0.0001382	1	0.001343	0.0129	17	1862	DPF1,RPN1,MCM6,NREP,ADCY3,DDX10,TYMS,TTC28-AS1,PARPBP,NPAT,ENOSF1,B4GALNT4,SLC25A36,IGF2BP2,LRP1,SENP2,RAP2C
MicroRNA	hsa-miR-27b-3p		MirDB	0.0001384	1	0.001343	0.0129	13	1174	RPN1,GATA2,CHML,NREP,RETREG3,ZBTB39,NFIA,KPNB1,B4GALNT4,RSPO3,SEC62,SP6,AFF4
MicroRNA	hsa-miR-27a-3p		MirDB	0.0001384	1	0.001343	0.0129	13	1174	RPN1,GATA2,CHML,NREP,RETREG3,ZBTB39,NFIA,KPNB1,B4GALNT4,RSPO3,SEC62,SP6,AFF4
MicroRNA	hsa-miR-130a-5p		MirDB	0.0001386	1	0.001344	0.0129	11	864	SELENOT,SLK,ZBTB38,TRPS1,MGLL,PHC3,CAB39L,KPNB1,NPAT,GREB1,MBNL3
MicroRNA	hsa-miR-302a-5p		MirDB	0.0001396	1	0.001352	0.01298	9	584	SLK,ESR1,TBC1D12,TAF2,ZNF367,RASA2,JRK,AKAP11,MBNL3
MicroRNA	mmu-miR-5129-3p		MirDB	0.0001399	1	0.001353	0.01299	5	150	SELENOT,TRPS1,CHML,TBC1D12,CAB39L
MicroRNA	hsa-miR-4514		MirDB	0.0001432	1	0.001379	0.01324	9	586	CYP11B1,ESR1,TRPS1,MYBBP1A,CAPG,JRK,SPRY4,LRP1,ATP1B3
MicroRNA	hsa-miR-518f:mirSVR_lowEffct	hsa-miR-518f:mirSVR_nonconserved_lowEffect-0.1-0.5	MicroRNA.org	0.0001432	1	0.001379	0.01324	9	586	RIN3,BET1L,PSMD8,C5orf15,TBC1D12,SLC25A36,IGF2BP2,MTAP,AKAP11
MicroRNA	hsa-miR-20a*:mirSVR_highEffct	hsa-miR-20a*:mirSVR_nonconserved_highEffect-0.5	MicroRNA.org	0.0001433	1	0.001379	0.01324	15	1513	ZBTB38,ACKR5,MYNN,NREP,PHC3,TLK1,CCDC62,PXYLP1,KPNB1,LRRC34,CFAP58,EXO1,SENP2,ATM,RAP2C
MicroRNA	hsa-miR-556-5p:mirSVR_lowEffct	hsa-miR-556-5p:mirSVR_nonconserved_lowEffect-0.1-0.5	MicroRNA.org	0.0001433	1	0.001379	0.01324	15	1513	SELENOT,SLK,GLDN,CHML,DDX10,BMPR1B,ZBTB39,CCDC62,FGF1,POLE3,SLC25A36,RUVBL1,NEURL1,METTL8,GREB1
MicroRNA	hsa-miR-653:mirSVR_lowEffct	hsa-miR-653:mirSVR_conserved_lowEffect-0.1-0.5	MicroRNA.org	0.0001435	1	0.00138	0.01325	17	1868	RIN3,WDR64,TMEM135,MGLL,PSMD13,CHML,ADCY3,TLK1,CCDC62,PARPBP,PRXL2C,ZNF367,TCF19,RGS3,RUVBL1,ZNF470,ATP1B3
MicroRNA	mmu-miR-7067-3p		MirDB	0.0001443	1	0.001386	0.01331	5	151	CHML,NREP,FGF1,GREB1,AFF4
MicroRNA	hsa-miR-17-5p:Functional MTI	Functional MTI	miRTarbase	0.0001454	1	0.001392	0.01337	13	1180	SP2,SLK,SIPA1L3,KCNK6,VDAC1,NPAT,TRA2B,TEFM,PRIM1,AKAP11,METTL8,RAP2C,ATP1B3
MicroRNA	hsa-miR-302d-3p:Functional MTI	Functional MTI	miRTarbase	0.0001455	1	0.001392	0.01337	8	460	SP2,ESR1,TRPS1,KCNK6,PRIM1,METTL8,ATP1B3,MBNL3
MicroRNA	hsa-miR-302b-3p:Functional MTI	Functional MTI	miRTarbase	0.0001455	1	0.001392	0.01337	8	460	SP2,ESR1,NFIA,KCNK6,PRIM1,METTL8,ATP1B3,MBNL3
MicroRNA	hsa-miR-372-3p:Non-Functional MTI	Non-Functional MTI	miRTarbase	0.0001477	1	0.001411	0.01355	8	461	SP2,ESR1,TRPS1,KCNK6,PRIM1,METTL8,ATP1B3,MBNL3
MicroRNA	hsa-miR-4666a-3p		MirDB	0.0001479	1	0.001412	0.01356	13	1182	SELENOT,SP2,POGLUT3,ZBTB38,MECOM,PHC3,BMPR1B,ZBTB39,TAF2,ARF1,RAP2C,MBNL3,AFF4
MicroRNA	hsa-miR-26b*:mirSVR_highEffct	hsa-miR-26b*:mirSVR_nonconserved_highEffect-0.5	MicroRNA.org	0.0001501	1	0.001432	0.01375	14	1349	GLDN,ACTRT3,CYP11B1,ADCY3,CCDC62,GOLIM4,FGF1,HSPA4,NPAT,NCCRP1,RUVBL1,ZNF470,GREB1,ATP1B3
MicroRNA	hsa-miR-618		MirDB	0.0001524	1	0.001452	0.01394	6	242	ZCCHC10,TMEM135,RASA2,ITPRIP,RAP2C,MBNL3
MicroRNA	hsa-miR-891b:mirSVR_lowEffct	hsa-miR-891b:mirSVR_nonconserved_lowEffect-0.1-0.5	MicroRNA.org	0.0001538	1	0.001464	0.01406	15	1523	SP2,POGLUT3,GLDN,HNRNPM,CHML,TLK1,NFIA,CCDC62,PXYLP1,TAF2,HSPA4,ANO1,RSPO3,SPRY4,ITPRIP
MicroRNA	mmu-miR-7670-5p		MirDB	0.0001543	1	0.001465	0.01406	8	464	ZNF274,MECOM,C5orf15,STAT6,TYMS,PHC3,NFIA,SENP2
MicroRNA	hsa-miR-6740-3p		MirDB	0.0001543	1	0.001465	0.01406	8	464	SELENOT,ZBTB38,ARHGAP26,LRRIQ4,NOC3L,SLC25A36,MTAP,SPRY4
MicroRNA	mmu-miR-3082-5p		MirDB	0.0001545	1	0.001465	0.01406	7	347	EXPH5,ARHGAP26,TYMS,NFIA,KCNK6,TAF2,TRA2B
MicroRNA	hsa-miR-4766-5p		MirDB	0.0001546	1	0.001465	0.01406	11	875	GLDN,TRPS1,CAB39L,CPSF2,PARPBP,B4GALNT4,SPINT2,SPRY4,AKAP11,ATM,AFF4
MicroRNA	hsa-miR-769-3p:mirSVR_lowEffct	hsa-miR-769-3p:mirSVR_nonconserved_lowEffect-0.1-0.5	MicroRNA.org	0.0001571	1	0.001486	0.01427	14	1355	GLDN,ACAT1,CYP19A1,COLEC12,CAB39L,ZNF367,NPAT,TTC28,ZNF584,TUBB,ANO1,POU5F1,SENP2,GREB1
MicroRNA	hsa-miR-5583-5p		MirDB	0.0001572	1	0.001486	0.01427	7	348	SELENOT,TBC1D12,ANO1,GREB1,RAP2C,MBNL3,AFF4
MicroRNA	hsa-miR-4758-5p		MirDB	0.0001582	1	0.001493	0.01434	5	154	TMEM135,TBC1D12,VDAC1,TRA2B,ATM
MicroRNA	mmu-let-7c-2-3p		MirDB	0.0001603	1	0.00151	0.0145	12	1032	SP2,SLK,ARHGAP26,MECOM,CHML,PHC3,ZBTB39,GOLIM4,ANO1,EXO1,MBNL3,AFF4
MicroRNA	mmu-let-7a-1-3p		MirDB	0.0001603	1	0.00151	0.0145	12	1032	SP2,SLK,ARHGAP26,MECOM,CHML,PHC3,ZBTB39,GOLIM4,ANO1,EXO1,MBNL3,AFF4
MicroRNA	mmu-miR-98-3p		MirDB	0.0001618	1	0.001522	0.01461	12	1033	SP2,SLK,ARHGAP26,MECOM,CHML,PHC3,ZBTB39,GOLIM4,ANO1,EXO1,MBNL3,AFF4
MicroRNA	hsa-miR-27b:mirSVR_highEffct	hsa-miR-27b:mirSVR_conserved_highEffect-0.5	MicroRNA.org	0.0001628	1	0.001528	0.01468	15	1531	CYP2C18,RPN1,TMEM135,NREP,C5orf15,COLEC12,PHC3,RAB4B,FGF1,CAB39L,SEC61A1,KPNB1,RSPO3,PHF11,AFF4
MicroRNA	hsa-miR-3650:Functional MTI (Weak)	Functional MTI (Weak)	miRTarbase	0.000163	1	0.001528	0.01468	5	155	HMGA1,IFITM1,SLC25A36,SPRY4,MBNL3
MicroRNA	hsa-miR-1238-5p		MirDB	0.000163	1	0.001528	0.01468	5	155	TMEM135,TBC1D12,VDAC1,TRA2B,ATM
MicroRNA	hsa-miR-21-3p:Functional MTI (Weak)	Functional MTI (Weak)	miRTarbase	0.0001634	1	0.00153	0.0147	4	83	ZNF132,ZNF618,NOC3L,PRIM1
MicroRNA	hsa-miR-3129-3p		MirDB	0.0001657	1	0.001548	0.01486	7	351	SELENOT,TBC1D12,ANO1,GREB1,RAP2C,MBNL3,AFF4
MicroRNA	hsa-miR-329:mirSVR_lowEffct	hsa-miR-329:mirSVR_conserved_lowEffect-0.1-0.5	MicroRNA.org	0.0001657	1	0.001548	0.01486	16	1710	TRPS1,MECOM,MCM6,STAT5A,ZBTB39,TBC1D12,CAB39L,PXYLP1,PARPBP,TRA2B,RNH1,SEC62,SP6,AKAP11,ATM,RAP2C
MicroRNA	hsa-miR-219-5p:mirSVR_lowEffct	hsa-miR-219-5p:mirSVR_conserved_lowEffect-0.1-0.5	MicroRNA.org	0.0001658	1	0.001548	0.01486	13	1196	SLK,ESR1,ARHGAP26,GATA2,STAT6,KPNB1,NPAT,MYBBP1A,ANO1,SLC25A36,MTAP,PHF11,MBNL3
MicroRNA	hsa-miR-146a:mirSVR_highEffct	hsa-miR-146a:mirSVR_conserved_highEffect-0.5	MicroRNA.org	0.0001661	1	0.001549	0.01487	12	1036	ACAT1,PSMD8,MYNN,C5orf15,BMPR1B,CCDC62,RIC8A,PXYLP1,ZNF367,NPAT,RAP2C,MBNL3
MicroRNA	mmu-let-7f-1-3p		MirDB	0.0001676	1	0.001559	0.01497	12	1037	SP2,SLK,ARHGAP26,MECOM,CHML,PHC3,ZBTB39,GOLIM4,ANO1,EXO1,MBNL3,AFF4
MicroRNA	mmu-let-7b-3p		MirDB	0.0001676	1	0.001559	0.01497	12	1037	SP2,SLK,ARHGAP26,MECOM,CHML,PHC3,ZBTB39,GOLIM4,ANO1,EXO1,MBNL3,AFF4
MicroRNA	hsa-miR-1234-3p:Functional MTI (Weak)	Functional MTI (Weak)	miRTarbase	0.000168	1	0.00156	0.01498	5	156	SP2,ZNF584,PRIM1,METTL8,ATP1B3
MicroRNA	hsa-miR-548o-3p		MirDB	0.000168	1	0.00156	0.01498	10	737	RPN1,TMEM135,MYNN,PHC3,ZBTB39,NFIA,TRA2B,SLC25A36,AKAP11,MBNL3
MicroRNA	hsa-miR-1290:PITA	hsa-miR-1290:PITA_TOP	PITA	0.0001686	1	0.001563	0.01501	7	352	SP2,TMEM135,COLEC12,KPNB1,ANO1,RAP2C,AFF4
MicroRNA	hsa-miR-4718		MirDB	0.0001702	1	0.001576	0.01514	6	247	GATA2,STN1,SEC62,METTL8,ATM,RAP2C
MicroRNA	hsa-miR-5696		MirDB	0.0001709	1	0.001581	0.01519	15	1538	SLK,EXPH5,ESR1,TMEM135,BMPR1B,TLK1,NFIA,TBC1D12,CAB39L,KPNB1,B4GALNT4,RSPO3,MTAP,MBNL3,AFF4
MicroRNA	hsa-miR-519a:mirSVR_lowEffct	hsa-miR-519a:mirSVR_nonconserved_lowEffect-0.1-0.5	MicroRNA.org	0.0001713	1	0.001582	0.0152	16	1715	ZBTB38,GLDN,ZNF274,ESR1,TRPS1,SFR1,CHML,NREP,NFIA,CCDC62,OSBPL7,TBC1D12,VDAC1,NPAT,PGGHG,ZNF618
MicroRNA	mmu-miR-466l-5p		MirDB	0.000172	1	0.001587	0.01524	14	1367	ARHGAP26,MYNN,CHML,C5orf15,STAT6,KPNB1,NPAT,RASA2,ZNF618,RGS3,IGF2BP2,GREB1,ATM,MBNL3
MicroRNA	hsa-miR-7107-5p:Functional MTI (Weak)	Functional MTI (Weak)	miRTarbase	0.000173	1	0.001595	0.01532	5	157	SP2,ZNF584,PRIM1,METTL8,ATP1B3
MicroRNA	hsa-miR-6747-3p		MirDB	0.0001733	1	0.001596	0.01532	8	472	TMEM135,STAT6,KCNK6,PNPO,JRK,NEURL1,SP6,MBNL3
MicroRNA	hsa-miR-1285:mirSVR_highEffct	hsa-miR-1285:mirSVR_nonconserved_highEffect-0.5	MicroRNA.org	0.0001739	1	0.001599	0.01536	11	887	ZNF274,SFR1,PHC3,FGF1,ZNF367,VDAC1,RSPO3,IGF2BP2,LRRC31,JRK,SPRY4
MicroRNA	hsa-miR-8067		MirDB	0.0001755	1	0.001611	0.01547	10	741	SELENOT,PLAC1,TRPS1,PHC3,BMPR1B,GOLIM4,IGF2BP2,METTL8,RAP2C,MBNL3
MicroRNA	hsa-miR-455-3p:mirSVR_highEffct	hsa-miR-455-3p:mirSVR_nonconserved_highEffect-0.5	MicroRNA.org	0.0001755	1	0.001611	0.01547	11	888	TNFAIP8L3,ZCCHC10,PSMD8,COLEC12,PHC3,ZNF367,NOC3L,MTAP,PHF11,SENP2,ATP1B3
MicroRNA	hsa-miR-765:mirSVR_highEffct	hsa-miR-765:mirSVR_nonconserved_highEffect-0.5	MicroRNA.org	0.0001767	1	0.00162	0.01556	12	1043	SP2,ZBTB38,CYP19A1,SIPA1L3,COLEC12,PARPBP,TUBB,POLE3,NCCRP1,SP6,SENP2,ATP1B3
MicroRNA	hsa-miR-651-5p		MirDB	0.0001775	1	0.001626	0.01561	7	355	SLK,MGLL,ENOSF1,RASA2,SEC62,MBNL3,AFF4
MicroRNA	hsa-miR-581		MirDB	0.0001778	1	0.001626	0.01562	6	249	CYP2C18,CIMAP1A,TLK1,PARPBP,LRRC34,ZNF584
MicroRNA	hsa-miR-325-3p:TargetScan	hsa-miR-325-3p	TargetScan	0.0001793	1	0.001638	0.01573	16	1722	ARHGAP26,PSMD8,GSTO2,NREP,NFIA,IFITM3,OSBPL7,GOLIM4,LRRC56,PRXL2C,SCGB1C1,CAPG,IFITM1,IFITM2,RASSF7,RSPO3
MicroRNA	hsa-miR-8085:Functional MTI (Weak)	Functional MTI (Weak)	miRTarbase	0.0001806	1	0.001645	0.0158	7	356	DPF1,SP2,SEC61A1,TUBB,POLE3,RNH1,SENP2
MicroRNA	hsa-miR-6731-5p:Functional MTI (Weak)	Functional MTI (Weak)	miRTarbase	0.0001806	1	0.001645	0.0158	7	356	DPF1,SP2,SEC61A1,TUBB,POLE3,RNH1,SENP2
MicroRNA	hsa-miR-153:mirSVR_highEffct	hsa-miR-153:mirSVR_conserved_highEffect-0.5	MicroRNA.org	0.0001807	1	0.001645	0.0158	11	891	ACAT1,EXPH5,TRPS1,CIMAP1A,MYNN,STAT6,TBC1D12,KPNB1,TTC28,ARF1,ATP1B3
MicroRNA	hsa-miR-101:PITA	hsa-miR-101:PITA_TOP	PITA	0.0001809	1	0.001645	0.0158	8	475	SP2,TRPS1,TMEM135,GATA2,ZNF618,AKAP11,RAP2C,AFF4
MicroRNA	hsa-miR-2115:mirSVR_lowEffct	hsa-miR-2115:mirSVR_nonconserved_lowEffect-0.1-0.5	MicroRNA.org	0.0001818	1	0.001653	0.01587	17	1906	GLDN,ZNF274,ACTRT3,ACKR5,JMJD4,CIMAP1A,ZBTB39,NFIA,PXYLP1,TAF2,PARPBP,VDAC1,ANO1,RSPO3,MTAP,ITPRIP,SENP2
MicroRNA	hsa-miR-6083		MirDB	0.0001832	1	0.001663	0.01597	10	745	POGLUT3,SLK,CHML,C5orf15,PHC3,RSPO3,SLC25A36,LRRC31,PHF11,MBNL3
MicroRNA	hsa-miR-548p:PITA	hsa-miR-548p:PITA_TOP	PITA	0.0001842	1	0.00167	0.01604	11	893	ZBTB38,ESR1,TMEM135,GATA2,NFIA,SEC61A1,ZNF618,GK5,LRP1,METTL8,AFF4
MicroRNA	hsa-miR-519c-3p:mirSVR_highEffct	hsa-miR-519c-3p:mirSVR_nonconserved_highEffect-0.5	MicroRNA.org	0.0001858	1	0.001683	0.01616	15	1550	CYP19A1,TMEM135,MECOM,MYNN,TRAF3IP2-AS1,CAB39L,PXYLP1,CPSF2,TTC28-AS1,ZNF367,LRRC34,TTC28,SLC25A36,ATM,RAP2C
MicroRNA	hsa-miR-8066		MirDB	0.0001861	1	0.001684	0.01617	8	477	ESR1,PHC3,NFIA,SLC25A36,SEC62,METTL8,MBNL3,AFF4
MicroRNA	hsa-miR-212-3p:TargetScan	hsa-miR-212-3p	TargetScan	0.0001869	1	0.001687	0.0162	7	358	MECOM,NREP,ADCY3,NFIA,POLE3,SEC62,AFF4
MicroRNA	hsa-miR-132-3p:TargetScan	hsa-miR-132-3p	TargetScan	0.0001869	1	0.001687	0.0162	7	358	MECOM,NREP,ADCY3,NFIA,POLE3,SEC62,AFF4
MicroRNA	hsa-miR-362-3p:mirSVR_highEffct	hsa-miR-362-3p:mirSVR_conserved_highEffect-0.5	MicroRNA.org	0.0001872	1	0.001688	0.01621	10	747	SLK,TNFAIP8L3,ZCCHC10,BMPR1B,TAF2,ZNF367,VDAC1,RUVBL1,HSD17B6,ATP1B3
MicroRNA	hsa-miR-4755-5p		MirDB	0.0001878	1	0.001692	0.01625	11	895	DPF1,RIN3,TRPS1,TMEM135,NFIA,TBC1D12,KPNB1,TCF19,POLE3,LRP1,MBNL3
MicroRNA	hsa-miR-30d-3p:Functional MTI (Weak)	Functional MTI (Weak)	miRTarbase	0.0001889	1	0.001695	0.01628	5	160	SELENOT,COLEC12,GOLIM4,GSTO1,CCDC86
MicroRNA	hsa-miR-4540		MirDB	0.0001889	1	0.001695	0.01628	5	160	TRPS1,MECOM,SEC62,ZNF470,MBNL3
MicroRNA	hsa-miR-28-3p:mirSVR_highEffct	hsa-miR-28-3p:mirSVR_nonconserved_highEffect-0.5	MicroRNA.org	0.0001892	1	0.001695	0.01628	10	748	CYP19A1,TMEM135,MYNN,PARPBP,NPAT,PNPO,RSPO3,SENP2,RAP2C,ATP1B3
MicroRNA	hsa-miR-25-3p		MirDB	0.0001892	1	0.001695	0.01628	10	748	SELENOT,GATA2,ADCY3,NFIA,TBC1D12,TTC28,RGS3,ARF1,SLC25A36,AFF4
MicroRNA	hsa-miR-363-3p		MirDB	0.0001892	1	0.001695	0.01628	10	748	SELENOT,GATA2,ADCY3,NFIA,TBC1D12,TTC28,RGS3,ARF1,SLC25A36,AFF4
MicroRNA	hsa-miR-5006-3p		MirDB	0.0001932	1	0.001728	0.01659	11	898	DPF1,RIN3,TRPS1,TMEM135,NFIA,TBC1D12,KPNB1,TCF19,POLE3,LRP1,MBNL3
MicroRNA	hsa-miR-3120-3p		MirDB	0.0001932	1	0.001728	0.01659	11	898	MYNN,ZBTB39,PXYLP1,ZNF367,VDAC1,NPAT,B4GALNT4,TUBB,SLC25A36,METTL8,MBNL3
MicroRNA	hsa-miR-21:mirSVR_highEffct	hsa-miR-21:mirSVR_conserved_highEffect-0.5	MicroRNA.org	0.0001944	1	0.001737	0.01668	12	1054	SELENOT,GLDN,ACAT1,CYP19A1,C5orf15,TLK1,FGF1,CAB39L,ZNF367,MOK,ATP1B3,AFF4
MicroRNA	mmu-miR-467b-5p		MirDB	0.0001979	1	0.001766	0.01695	6	254	CLPTM1L,PHC3,NFIA,ZNF367,VDAC1,MBNL3
MicroRNA	hsa-miR-367-3p		MirDB	0.0001995	1	0.001778	0.01708	10	753	SELENOT,GATA2,ADCY3,NFIA,TBC1D12,TTC28,RGS3,ARF1,SLC25A36,AFF4
MicroRNA	hsa-miR-4781-3p		MirDB	0.0002002	1	0.00178	0.0171	5	162	TRPS1,LRRC56,SEC62,ATM,MBNL3
MicroRNA	hsa-miR-5582-5p:Functional MTI (Weak)	Functional MTI (Weak)	miRTarbase	0.0002002	1	0.00178	0.0171	5	162	ACTRT3,B4GALNT4,PRIM1,CHEK2,PLCE1
MicroRNA	hsa-miR-3189:mirSVR_lowEffct	hsa-miR-3189:mirSVR_nonconserved_lowEffect-0.1-0.5	MicroRNA.org	0.0002004	1	0.00178	0.0171	15	1561	ZBTB38,GATA2,HMGA1,CHML,STAT5A,COLEC12,FGF1,PARPBP,TCF19,ANO1,RGS3,NCCRP1,SENP2,ZNF470,CATSPERG
MicroRNA	hsa-miR-151-3p:mirSVR_lowEffct	hsa-miR-151-3p:mirSVR_nonconserved_lowEffect-0.1-0.5	MicroRNA.org	0.0002009	1	0.001783	0.01713	13	1220	ZBTB38,TRPS1,MCM6,RETREG3,BMPR1B,CCDC86,ZNF367,KPNB1,TTC28,RGS3,PNPO,ZNF470,GREB1
MicroRNA	hsa-miR-593:mirSVR_lowEffct	hsa-miR-593:mirSVR_nonconserved_lowEffect-0.1-0.5	MicroRNA.org	0.0002017	1	0.001787	0.01716	17	1923	ZNF274,CYP11B1,GATA2,MGLL,C5orf15,DDX10,PHC3,ANO1,RGS3,IGF2BP2,RUVBL1,SPRY4,PHF11,NEURL1,EXO1,ATM,RAP2C
MicroRNA	hsa-miR-1291:mirSVR_lowEffct	hsa-miR-1291:mirSVR_nonconserved_lowEffect-0.1-0.5	MicroRNA.org	0.0002017	1	0.001787	0.01716	15	1562	ZNF132,RIN3,SLK,ACTRT3,HNRNPM,PTDSS2,CIMAP1A,RETREG3,STAT6,CDT1,BRMS1,TCF19,SIRT3,SLC25A36,MTAP
MicroRNA	hsa-miR-4293:mirSVR_lowEffct	hsa-miR-4293:mirSVR_nonconserved_lowEffect-0.1-0.5	MicroRNA.org	0.0002025	1	0.001792	0.01721	13	1221	POGLUT3,ZCCHC10,ESR1,MYNN,STAT6,KCNK6,RIC8A,PXYLP1,TTC28,IGF2BP2,SENP2,METTL8,GREB1
MicroRNA	hsa-miR-4319:mirSVR_lowEffct	hsa-miR-4319:mirSVR_nonconserved_lowEffect-0.1-0.5	MicroRNA.org	0.0002038	1	0.001801	0.0173	14	1390	RIN3,TNFAIP8L3,ACAT1,TRPS1,MRPL10,PSMD13,RETREG3,CCDC62,CAB39L,BRMS1,PGGHG,ZNF618,AKAP11,GREB1
MicroRNA	hsa-miR-22-3p:Functional MTI	Functional MTI	miRTarbase	0.000206	1	0.001818	0.01746	5	163	ESR1,MECOM,CLPTM1L,BMPR1B,TBC1D12
MicroRNA	hsa-miR-1226-3p		MirDB	0.0002067	1	0.001823	0.01751	7	364	SLK,ESR1,ARHGAP26,ZBTB39,NFIA,COPG1,SENP2
MicroRNA	hsa-miR-616:mirSVR_lowEffct	hsa-miR-616:mirSVR_nonconserved_lowEffect-0.1-0.5	MicroRNA.org	0.0002079	1	0.001832	0.01759	16	1745	SP2,SLK,GLDN,CYP2C18,ESR1,PSMD13,SFR1,STN1,NFIA,TTC28,ARF1,SLC25A36,IGF2BP2,TYMSOS,JRK,ATM
MicroRNA	hsa-miR-196a*:mirSVR_highEffct	hsa-miR-196a*:mirSVR_nonconserved_highEffect-0.5	MicroRNA.org	0.0002084	1	0.001834	0.01761	11	906	CYP19A1,TYMS,CLPTM1L,TLK1,TBC1D12,GOLIM4,PXYLP1,PRXL2C,TCF19,SLC25A36,RAP2C
MicroRNA	hsa-miR-3200:mirSVR_lowEffct	hsa-miR-3200:mirSVR_nonconserved_lowEffect-0.1-0.5	MicroRNA.org	0.0002101	1	0.001847	0.01773	12	1063	ZBTB38,EXPH5,BET1L,CHML,FGF1,TCF19,ZNF618,SIRT3,RSPO3,YIF1B,LRP1,PLCE1
MicroRNA	hsa-miR-1290:mirSVR_highEffct	hsa-miR-1290:mirSVR_nonconserved_highEffect-0.5	MicroRNA.org	0.0002116	1	0.001855	0.01781	15	1569	SP2,CYP19A1,TMEM135,MYNN,CHML,COLEC12,CCDC62,PARPBP,ZNF367,NPAT,ENOSF1,LRRC34,TRA2B,ANO1,RAP2C
MicroRNA	CATGTAA,MIR-496:MSigDB	CATGTAA,MIR-496:MSigDB	MSigDB	0.0002119	1	0.001855	0.01781	5	164	CHML,TLK1,SLC25A36,SEC62,RAP2C
MicroRNA	hsa-miR-6502-3p		MirDB	0.0002119	1	0.001855	0.01781	5	164	MCM6,HRAS,ZNF367,METTL8,ATM
MicroRNA	mmu-miR-1930-5p		MirDB	0.0002119	1	0.001855	0.01781	5	164	MGLL,TYMS,NPAT,ANO1,AFF4
MicroRNA	hsa-miR-4496		MirDB	0.0002125	1	0.001858	0.01785	10	759	ABO,HMGA1,NREP,PHC3,NFIA,CCDC62,TBC1D12,KCNK6,SPRY4,AKAP11
MicroRNA	hsa-miR-196b:mirSVR_lowEffct	hsa-miR-196b:mirSVR_conserved_lowEffect-0.1-0.5	MicroRNA.org	0.000214	1	0.001864	0.0179	13	1228	SELENOT,LMNTD2-AS1,PHC3,TBC1D12,KCNK6,PARPBP,VDAC1,COPG1,ANO1,C11orf65,PHF11,RAP2C,ATP1B3
MicroRNA	hsa-miR-520c-5p:mirSVR_lowEffct	hsa-miR-520c-5p:mirSVR_nonconserved_lowEffect-0.1-0.5	MicroRNA.org	0.0002145	1	0.001864	0.0179	15	1571	PLAC1,RIN3,ACAT1,ESR1,CYP19A1,TRPS1,MYNN,RETREG3,GOLIM4,SEC61A1,SIRT3,IGF2BP2,LRP1,RAP2C,ATP1B3
MicroRNA	hsa-miR-526a:mirSVR_lowEffct	hsa-miR-526a:mirSVR_nonconserved_lowEffect-0.1-0.5	MicroRNA.org	0.0002145	1	0.001864	0.0179	15	1571	PLAC1,RIN3,ACAT1,ESR1,CYP19A1,TRPS1,MYNN,RETREG3,GOLIM4,SEC61A1,SIRT3,IGF2BP2,LRP1,RAP2C,ATP1B3
MicroRNA	hsa-miR-518d-5p:mirSVR_lowEffct	hsa-miR-518d-5p:mirSVR_nonconserved_lowEffect-0.1-0.5	MicroRNA.org	0.0002145	1	0.001864	0.0179	15	1571	PLAC1,RIN3,ACAT1,ESR1,CYP19A1,TRPS1,MYNN,RETREG3,GOLIM4,SEC61A1,SIRT3,IGF2BP2,LRP1,RAP2C,ATP1B3
MicroRNA	hsa-miR-518f*:mirSVR_lowEffct	hsa-miR-518f*:mirSVR_nonconserved_lowEffect-0.1-0.5	MicroRNA.org	0.0002145	1	0.001864	0.0179	15	1571	PLAC1,RIN3,ACAT1,ESR1,CYP19A1,TRPS1,MYNN,RETREG3,GOLIM4,SEC61A1,SIRT3,IGF2BP2,LRP1,RAP2C,ATP1B3
MicroRNA	hsa-miR-129-5p:mirSVR_highEffct	hsa-miR-129-5p:mirSVR_conserved_highEffect-0.5	MicroRNA.org	0.0002147	1	0.001864	0.0179	16	1750	PLAC1,SP2,SIPA1L3,GATA2,MGLL,CHML,TYMS,TLK1,TTC28-AS1,PARPBP,CCDC86,NPAT,ENOSF1,TTC28,SLC25A36,HSD17B6
MicroRNA	hsa-miR-6868-3p		MirDB	0.0002147	1	0.001864	0.0179	10	760	ARHGAP26,TRPS1,GATA2,CHML,TBC1D12,HRAS,FGF1,ZNF367,MTAP,LRP1
MicroRNA	hsa-miR-380:mirSVR_highEffct	hsa-miR-380:mirSVR_nonconserved_highEffect-0.5	MicroRNA.org	0.0002155	1	0.001869	0.01795	17	1934	ZNF274,ACAT1,ESR1,CYP19A1,SIPA1L3,TRPS1,NREP,PHC3,TLK1,CCDC62,PXYLP1,LRRC34,NOC3L,SLC25A36,LRRC31,LRP1,RAP2C
MicroRNA	hsa-miR-4743-3p		MirDB	0.0002174	1	0.001881	0.01806	9	620	GLDN,ABO,ACTRT3,NFIA,SEC61A1,NPAT,TTC28,IGF2BP2,AFF4
MicroRNA	hsa-miR-1288:mirSVR_lowEffct	hsa-miR-1288:mirSVR_nonconserved_lowEffect-0.1-0.5	MicroRNA.org	0.0002174	1	0.001881	0.01806	12	1067	ZNF132,RIN3,EXPH5,HMGA1,DDX10,CCDC62,KCNK6,TAF2,EEFSEC,SP6,GREB1,CATSPERG
MicroRNA	mmu-miR-7061-3p		MirDB	0.0002179	1	0.001884	0.01809	5	165	SELENOT,TMEM135,RSPO3,C11orf65,RAP2C
MicroRNA	hsa-miR-548n:Functional MTI (Weak)	Functional MTI (Weak)	miRTarbase	0.0002197	1	0.001897	0.01822	6	259	TRPS1,PTDSS2,TRA2B,SLC25A36,CHEK2,METTL8
MicroRNA	hsa-miR-1182:mirSVR_highEffct	hsa-miR-1182:mirSVR_nonconserved_highEffect-0.5	MicroRNA.org	0.0002199	1	0.001897	0.01822	9	621	RIN3,OSBPL7,ENOSF1,MYBBP1A,TCF19,LRP1,ZNF470,ATM,AFF4
MicroRNA	hsa-miR-205-3p		MirDB	0.0002211	1	0.001905	0.0183	12	1069	POGLUT3,ZBTB38,TRPS1,GATA2,CHML,TBC1D12,B4GALNT4,SLC25A36,SEC62,METTL8,ATP1B3,MBNL3
MicroRNA	hsa-miR-4274:mirSVR_lowEffct	hsa-miR-4274:mirSVR_nonconserved_lowEffect-0.1-0.5	MicroRNA.org	0.0002224	1	0.001914	0.01838	14	1402	ZNF274,NREP,ADCY3,TLK1,ZBTB39,POLE3,SLC25A36,IGF2BP2,MTAP,LRP1,ZNF470,ATM,ATP1B3,AFF4
MicroRNA	hsa-miR-3973		MirDB	0.0002226	1	0.001914	0.01838	9	622	SELENOT,HNRNPM,RASA2,GK5,AKAP11,METTL8,RAP2C,MBNL3,AFF4
MicroRNA	hsa-miR-20a-5p:Functional MTI	Functional MTI	miRTarbase	0.000223	1	0.001915	0.01839	12	1070	SP2,SLK,KCNK6,CDT1,VDAC1,NPAT,TUBB,PRIM1,AKAP11,METTL8,RAP2C,ATP1B3
MicroRNA	hsa-miR-1272:mirSVR_highEffct	hsa-miR-1272:mirSVR_nonconserved_highEffect-0.5	MicroRNA.org	0.0002234	1	0.001917	0.01841	15	1577	ZCCHC10,EXPH5,CYP19A1,MYNN,RETREG3,PHC3,CCDC62,KCNK6,VDAC1,NPAT,RGS3,SENP2,GREB1,ATM,RAP2C
MicroRNA	hsa-miR-1305		MirDB	0.0002242	1	0.001922	0.01846	13	1234	POGLUT3,SLK,ZCCHC10,CYP19A1,PHC3,PARPBP,ZNF367,KPNB1,NPAT,RASA2,TUBB,GK5,AKAP11
MicroRNA	hsa-miR-6130		MirDB	0.0002252	1	0.001929	0.01852	9	623	DPF1,STAT6,OSBPL7,ENOSF1,ZNF618,TUBB,ARF1,SPRY4,MBNL3
MicroRNA	hsa-miR-24-2*:mirSVR_lowEffct	hsa-miR-24-2*:mirSVR_nonconserved_lowEffect-0.1-0.5	MicroRNA.org	0.0002262	1	0.001933	0.01857	10	765	WDR64,CYP19A1,TRPS1,HNRNPM,MECOM,STAT5A,DDX10,VDAC1,TUBB,SLC25A36
MicroRNA	hsa-miR-3619-5p		MirDB	0.0002262	1	0.001933	0.01857	10	765	ARHGAP26,TRPS1,TMEM135,JMJD4,MECOM,TLK1,ZBTB39,RAB4B,NFIA,TRA2B
MicroRNA	hsa-miR-96*:mirSVR_lowEffct	hsa-miR-96*:mirSVR_nonconserved_lowEffect-0.1-0.5	MicroRNA.org	0.0002273	1	0.00194	0.01863	16	1759	ZBTB38,TNFAIP8L3,ESR1,MECOM,MYNN,NREP,NDUFB1,GOLIM4,PARPBP,ENOSF1,LRRC34,MYBBP1A,ZNF584,GREB1,RAP2C,AFF4
MicroRNA	hsa-miR-20b-5p:Functional MTI	Functional MTI	miRTarbase	0.0002289	1	0.001952	0.01875	11	916	SP2,SLK,ESR1,KCNK6,VDAC1,NPAT,PRIM1,AKAP11,METTL8,RAP2C,ATP1B3
MicroRNA	hsa-miR-6809-3p		MirDB	0.0002295	1	0.001956	0.01878	13	1237	SLK,ZBTB38,TRPS1,MGLL,CHML,PHC3,ZNF367,KPNB1,NPAT,IGF2BP2,SEC62,GREB1,MBNL3
MicroRNA	mmu-miR-455-5p		MirDB	0.0002304	1	0.00196	0.01883	5	167	SELENOT,TRPS1,CHML,TBC1D12,CAB39L
MicroRNA	hsa-miR-519b-3p:mirSVR_highEffct	hsa-miR-519b-3p:mirSVR_nonconserved_highEffect-0.5	MicroRNA.org	0.0002305	1	0.00196	0.01883	14	1407	CYP19A1,TMEM135,MYNN,CAB39L,PXYLP1,CPSF2,TTC28-AS1,ZNF367,LRRC34,TTC28,SLC25A36,PHF11,ATM,RAP2C
MicroRNA	hsa-miR-595:mirSVR_lowEffct	hsa-miR-595:mirSVR_nonconserved_lowEffect-0.1-0.5	MicroRNA.org	0.0002331	1	0.00198	0.01901	16	1763	CYP2C8,ESR1,TMEM135,LRRIQ4,ADCY3,C5orf15,CCDC62,HSPA4,ZNF367,VDAC1,RGS3,RSPO3,RNH1,SEC62,CFAP58,AKAP11
MicroRNA	hsa-miR-610:mirSVR_lowEffct	hsa-miR-610:mirSVR_nonconserved_lowEffect-0.1-0.5	MicroRNA.org	0.0002349	1	0.001991	0.01912	13	1240	CYP19A1,FGF1,CAB39L,ZNF367,LRRC34,TTC28,NOC3L,ANO1,SIRT3,SEC62,ZNF470,METTL8,ATM
MicroRNA	hsa-miR-337-3p:mirSVR_lowEffct	hsa-miR-337-3p:mirSVR_nonconserved_lowEffect-0.1-0.5	MicroRNA.org	0.0002349	1	0.001991	0.01912	13	1240	ZCCHC10,ACAT1,CYP11B1,ESR1,TMEM135,COLEC12,TTC28-AS1,TUBB,C11orf65,MTAP,CHEK2,SP6,AFF4
MicroRNA	mmu-miR-669e-3p		MirDB	0.0002355	1	0.001991	0.01912	8	494	POGLUT3,ACAT1,EXPH5,TRPS1,MYNN,TYMS,CAB39L,ATM
MicroRNA	hsa-miR-4309:mirSVR_lowEffct	hsa-miR-4309:mirSVR_nonconserved_lowEffect-0.1-0.5	MicroRNA.org	0.0002357	1	0.001991	0.01912	15	1585	POGLUT3,ZNF274,ACTRT3,ARHGAP26,TRPS1,MECOM,STAT5A,COLEC12,ZBTB39,CCDC62,PARPBP,ZNF584,IGF2BP2,NEURL1,EXO1
MicroRNA	hsa-miR-6512-5p		MirDB	0.0002358	1	0.001991	0.01912	7	372	TRPS1,COLEC12,NFIA,PXYLP1,ZNF367,TRA2B,ZNF470
MicroRNA	hsa-miR-4727-5p		MirDB	0.0002358	1	0.001991	0.01912	7	372	PHC3,COPG1,PRIM1,SPRY4,ITPRIP,AKAP11,SENP2
MicroRNA	hsa-miR-7160-5p		MirDB	0.000236	1	0.001991	0.01912	9	627	EXPH5,TRPS1,RETREG3,FGF1,KCNK6,ENOSF1,TTC28,IGF2BP2,RAP2C
MicroRNA	hsa-miR-644:mirSVR_lowEffct	hsa-miR-644:mirSVR_nonconserved_lowEffect-0.1-0.5	MicroRNA.org	0.0002373	1	0.001999	0.0192	14	1411	GLDN,CYP19A1,MGLL,PTDSS2,PHC3,RIC8A,PXYLP1,TCF19,TTC28,ANO1,PKP3,SEC62,SENP2,GREB1
MicroRNA	hsa-miR-30d:mirSVR_highEffct	hsa-miR-30d:mirSVR_conserved_highEffect-0.5	MicroRNA.org	0.0002375	1	0.001999	0.0192	16	1766	POGLUT3,ZBTB38,ZCCHC10,ACAT1,PHC3,ZBTB39,RAB4B,KPNB1,POLE3,LRRC31,LRP1,GREB1,RAP2C,CATSPERG,MBNL3,AFF4
MicroRNA	mmu-miR-450b-3p		MirDB	0.0002397	1	0.002014	0.01934	7	373	SELENOT,TRPS1,NREP,NFIA,CCDC62,TCF19,MBNL3
MicroRNA	mmu-miR-450a-1-3p		MirDB	0.0002397	1	0.002014	0.01934	7	373	SELENOT,TRPS1,NREP,NFIA,CCDC62,TCF19,MBNL3
MicroRNA	hsa-miR-888*:mirSVR_lowEffct	hsa-miR-888*:mirSVR_nonconserved_lowEffect-0.1-0.5	MicroRNA.org	0.0002421	1	0.002031	0.0195	15	1589	SELENOT,WDR64,ACAT1,MRPL10,TYMS,BMPR1B,TLK1,CCDC62,HSPA4,LRRC34,ZNF618,POLE3,RUVBL1,JRK,SEC62
MicroRNA	hsa-miR-155*:mirSVR_highEffct	hsa-miR-155*:mirSVR_nonconserved_highEffect-0.5	MicroRNA.org	0.0002423	1	0.002031	0.0195	13	1244	ACAT1,TMEM135,GSTO2,COLEC12,BMPR1B,TLK1,TBC1D12,SLC25A36,PHF11,SP6,GREB1,ATP1B3,PLCE1
MicroRNA	CATTTCA,MIR-203:MSigDB	CATTTCA,MIR-203:MSigDB	MSigDB	0.0002434	1	0.002039	0.01958	6	264	SELENOT,TRPS1,KPNB1,SEC62,ATM,AFF4
MicroRNA	hsa-miR-493-5p		MirDB	0.0002441	1	0.002043	0.01961	11	923	SLK,ZBTB38,TRPS1,GATA2,MCM6,C5orf15,STAT5A,COLEC12,PHC3,SLC25A36,MBNL3
MicroRNA	hsa-miR-4510		MirDB	0.0002444	1	0.002043	0.01962	9	630	DPF1,STAT6,OSBPL7,ENOSF1,ZNF618,TUBB,ARF1,SPRY4,MBNL3
MicroRNA	hsa-miR-135b*:mirSVR_lowEffct	hsa-miR-135b*:mirSVR_nonconserved_lowEffect-0.1-0.5	MicroRNA.org	0.0002466	1	0.002059	0.01978	12	1082	ZBTB38,BET1L,MYNN,DDX10,TLK1,CCDC86,NPAT,TRA2B,ZNF584,LRRC31,ITPRIP,AKAP11
MicroRNA	hsa-miR-6133		MirDB	0.0002473	1	0.002062	0.01981	9	631	DPF1,STAT6,OSBPL7,ENOSF1,ZNF618,TUBB,ARF1,SPRY4,MBNL3
MicroRNA	hsa-miR-181b-5p:Functional MTI	Functional MTI	miRTarbase	0.0002476	1	0.002063	0.01981	7	375	PHC3,NFIA,KPNB1,TUBB,GK5,ATM,AFF4
MicroRNA	hsa-miR-29a-3p:Functional MTI	Functional MTI	miRTarbase	0.0002484	1	0.002065	0.01983	6	265	SP2,GLDN,HNRNPM,ZFPM1,NFIA,VDAC1
MicroRNA	hsa-miR-4638-3p		MirDB	0.0002484	1	0.002065	0.01983	6	265	TMEM135,NFIA,CAB39L,PXYLP1,TAF2,TUBB
MicroRNA	hsa-miR-148a*:mirSVR_lowEffct	hsa-miR-148a*:mirSVR_nonconserved_lowEffect-0.1-0.5	MicroRNA.org	0.0002486	1	0.002065	0.01983	17	1958	GLDN,ZNF274,ACAT1,PSMD8,MYNN,DDX10,CCDC62,RIC8A,SEC61A1,TRA2B,MTAP,JRK,SEC62,CFAP58,AKAP11,METTL8,ATM
MicroRNA	hsa-miR-7114-3p		MirDB	0.0002502	1	0.002074	0.01992	5	170	ACAT1,BET1L,PSMD13,PHC3,TCF19
MicroRNA	mmu-miR-582-3p		MirDB	0.0002502	1	0.002074	0.01992	5	170	RPN1,RASA2,COPG1,IGF2BP2,MBNL3
MicroRNA	hsa-miR-519c-3p:mirSVR_lowEffct	hsa-miR-519c-3p:mirSVR_nonconserved_lowEffect-0.1-0.5	MicroRNA.org	0.0002513	1	0.002081	0.01999	16	1775	ZBTB38,GLDN,ZNF274,ESR1,TRPS1,SFR1,CHML,NREP,NFIA,CCDC62,TBC1D12,VDAC1,NPAT,ZNF618,PHF11,ZNF470
MicroRNA	hsa-miR-4269		MirDB	0.0002519	1	0.002084	0.02002	8	499	ESR1,TRPS1,ADCY3,TLK1,RASA2,POLE3,RSPO3,MBNL3
MicroRNA	hsa-miR-4803:Functional MTI (Weak)	Functional MTI (Weak)	miRTarbase	0.0002531	1	0.002091	0.02008	4	93	TAF2,SLC25A36,CHEK2,METTL8
MicroRNA	hsa-miR-656-3p		MirDB	0.0002533	1	0.002091	0.02008	11	927	POGLUT3,ESR1,CHML,PHC3,GOLIM4,CAB39L,LRRC34,IGF2BP2,LRRC31,SEC62,MBNL3
MicroRNA	mmu-miR-16-2-3p		MirDB	0.000257	1	0.002121	0.02036	5	171	CCDC62,TRA2B,IGF2BP2,AKAP11,MBNL3
MicroRNA	hsa-miR-155*:mirSVR_lowEffct	hsa-miR-155*:mirSVR_nonconserved_lowEffect-0.1-0.5	MicroRNA.org	0.0002584	1	0.00213	0.02045	14	1423	SELENOT,ESR1,TRPS1,GATA2,CHML,NFIA,OSBPL7,PXYLP1,VDAC1,TRA2B,RGS3,MTAP,SEC62,AFF4
MicroRNA	hsa-miR-6728-3p		MirDB	0.0002587	1	0.00213	0.02046	8	501	EXPH5,ESR1,MRPL10,MGLL,RETREG3,FGF1,SP6,MBNL3
MicroRNA	hsa-miR-6129		MirDB	0.0002619	1	0.002154	0.02068	9	636	DPF1,STAT6,OSBPL7,ENOSF1,ZNF618,TUBB,ARF1,SPRY4,MBNL3
MicroRNA	hsa-miR-377*:mirSVR_lowEffct	hsa-miR-377*:mirSVR_nonconserved_lowEffect-0.1-0.5	MicroRNA.org	0.0002621	1	0.002154	0.02068	15	1601	SP2,SIPA1L3,BET1L,MECOM,SFR1,PHC3,NFIA,CCDC62,PNPO,RSPO3,RNH1,PRIM1,JRK,PHF11,ITPRIP
MicroRNA	hsa-miR-325:mirSVR_lowEffct	hsa-miR-325:mirSVR_nonconserved_lowEffect-0.1-0.5	MicroRNA.org	0.0002636	1	0.002163	0.02077	12	1090	SP2,CYP11B1,CYP19A1,LRRIQ4,BMPR1B,TBC1D12,CPSF2,PARPBP,ARF1,CFAP58,AKAP11,MBNL3
MicroRNA	hsa-miR-5195-5p		MirDB	0.0002637	1	0.002163	0.02077	4	94	ARHGAP26,CHML,TYMS,TTC28
MicroRNA	mmu-miR-542-3p		MirDB	0.0002639	1	0.002163	0.02077	7	379	ARHGAP26,C5orf15,PHC3,SEC61A1,CCDC86,ZNF618,AFF4
MicroRNA	hsa-let-7e:mirSVR_lowEffct	hsa-let-7e:mirSVR_conserved_lowEffect-0.1-0.5	MicroRNA.org	0.0002652	1	0.00217	0.02084	17	1969	CYP2C8,SFR1,RETREG3,TLK1,ZBTB39,TBC1D12,FGF1,KCNK6,TTC28-AS1,VDAC1,TUBB,ANO1,NCCRP1,SP6,GREB1,RAP2C,ATP1B3
MicroRNA	hsa-miR-618:PITA	hsa-miR-618:PITA_TOP	PITA	0.0002691	1	0.0022	0.02113	6	269	ZCCHC10,SIPA1L3,NREP,PHC3,AKAP11,SENP2
MicroRNA	hsa-miR-595:mirSVR_highEffct	hsa-miR-595:mirSVR_nonconserved_highEffect-0.5	MicroRNA.org	0.0002719	1	0.002221	0.02133	10	783	SELENOT,TLK1,CPSF2,PARPBP,NPAT,TUBB,POU5F1,C11orf65,RAP2C,AFF4
MicroRNA	hsa-miR-3074:mirSVR_highEffct	hsa-miR-3074:mirSVR_nonconserved_highEffect-0.5	MicroRNA.org	0.0002724	1	0.002223	0.02135	12	1094	ZNF274,ACAT1,CYP19A1,MYNN,GOLIM4,PXYLP1,GSTO1,NPAT,MTAP,TYMSOS,SENP2,ATM
MicroRNA	hsa-miR-22:mirSVR_highEffct	hsa-miR-22:mirSVR_conserved_highEffect-0.5	MicroRNA.org	0.0002742	1	0.002235	0.02147	9	640	ZBTB38,ACAT1,MRPL10,JMJD4,MECOM,PSMD8,ZBTB39,TRAF3IP2-AS1,ATM
MicroRNA	hsa-miR-145*:mirSVR_lowEffct	hsa-miR-145*:mirSVR_nonconserved_lowEffect-0.1-0.5	MicroRNA.org	0.0002744	1	0.002235	0.02147	15	1608	TRPS1,TMEM135,LRRIQ4,BMPR1B,TRAF3IP2-AS1,CAB39L,CCDC86,MYBBP1A,POLE3,C11orf65,SLC25A36,SPINT2,PHF11,LRP1,ATP1B3
MicroRNA	hsa-miR-887-5p		MirDB	0.0002768	1	0.002252	0.02163	7	382	MCM6,NREP,STAT6,RAB4B,TUBB,METTL8,MBNL3
MicroRNA	hsa-miR-411:mirSVR_lowEffct	hsa-miR-411:mirSVR_conserved_lowEffect-0.1-0.5	MicroRNA.org	0.0002779	1	0.002259	0.02169	13	1262	ZBTB38,TNFAIP8L3,ZCCHC10,TRPS1,GSTO2,HSPA4,NPAT,ZNF618,ARF1,C11orf65,AKAP11,SENP2,ATM
MicroRNA	hsa-miR-30e-3p:Functional MTI	Functional MTI	miRTarbase	0.0002785	1	0.002262	0.02172	5	174	SELENOT,COLEC12,GOLIM4,GSTO1,CCDC86
MicroRNA	hsa-miR-4305:mirSVR_lowEffct	hsa-miR-4305:mirSVR_nonconserved_lowEffect-0.1-0.5	MicroRNA.org	0.0002792	1	0.002265	0.02175	12	1097	CYP2C18,CYP19A1,TRPS1,JMJD4,GOLIM4,SEC61A1,HSPA4,ZNF367,NOC3L,PNPO,IGF2BP2,SEC62
MicroRNA	hsa-miR-541*:mirSVR_highEffct	hsa-miR-541*:mirSVR_nonconserved_highEffect-0.5	MicroRNA.org	0.0002811	1	0.002279	0.02188	14	1435	ACAT1,EXPH5,CYP19A1,TMEM135,MECOM,MGLL,BMPR1B,NPAT,ENOSF1,ZNF618,CAPG,ANO1,ATM,AFF4
MicroRNA	hsa-miR-196a:mirSVR_lowEffct	hsa-miR-196a:mirSVR_conserved_lowEffect-0.1-0.5	MicroRNA.org	0.0002821	1	0.002284	0.02194	13	1264	LMNTD2-AS1,PHC3,TBC1D12,KCNK6,PARPBP,VDAC1,TRA2B,COPG1,ANO1,C11orf65,PHF11,RAP2C,ATP1B3
MicroRNA	hsa-miR-3176:mirSVR_lowEffct	hsa-miR-3176:mirSVR_nonconserved_lowEffect-0.1-0.5	MicroRNA.org	0.0002826	1	0.002286	0.02195	16	1794	RPN1,CYP19A1,ACKR5,TRPS1,HNRNPM,GATA2,JMJD4,STAT6,ZBTB39,RAB4B,KCNK6,RIC8A,PXYLP1,ARF1,LRP1,AFF4
MicroRNA	hsa-miR-216b:mirSVR_highEffct	hsa-miR-216b:mirSVR_conserved_highEffect-0.5	MicroRNA.org	0.0002831	1	0.002286	0.02195	14	1436	PHC3,TLK1,PARPBP,NPAT,LRRC34,PNPO,SLC25A36,IGF2BP2,PRIM1,JRK,AKAP11,SENP2,RAP2C,AFF4
MicroRNA	hsa-miR-4325:mirSVR_lowEffct	hsa-miR-4325:mirSVR_nonconserved_lowEffect-0.1-0.5	MicroRNA.org	0.0002831	1	0.002286	0.02195	14	1436	POGLUT3,ZBTB38,ESR1,GATA2,MECOM,PSMD13,PARPBP,ZNF367,ZNF584,NOC3L,IFITM1,ARF1,RUVBL1,SENP2
MicroRNA	mmu-miR-369-3p		MirDB	0.0002838	1	0.002289	0.02199	8	508	MYNN,C5orf15,GOLIM4,RASA2,TRA2B,PRIM1,LRP1,AFF4
MicroRNA	hsa-miR-384:mirSVR_highEffct	hsa-miR-384:mirSVR_conserved_highEffect-0.5	MicroRNA.org	0.0002849	1	0.002296	0.02205	11	940	SELENOT,ZCCHC10,ACAT1,CYP19A1,LRRIQ4,PSMD13,CCDC62,PXYLP1,NPAT,NOC3L,SIRT3
MicroRNA	hsa-miR-6833-5p		MirDB	0.0002856	1	0.002297	0.02206	7	384	BET1L,NREP,CAB39L,RSPO3,IGF2BP2,MBNL3,AFF4
MicroRNA	hsa-miR-4735-3p:Functional MTI (Weak)	Functional MTI (Weak)	miRTarbase	0.0002858	1	0.002297	0.02206	4	96	ZNF132,SEC61A1,ZNF367,ATM
MicroRNA	hsa-miR-6503-5p		MirDB	0.0002859	1	0.002297	0.02206	5	175	SELENOT,TLK1,NFIA,TTC28,SIRT3
MicroRNA	hsa-miR-19a-3p		MirDB	0.0002861	1	0.002297	0.02206	12	1100	ESR1,MECOM,ZBTB39,NFIA,CAB39L,PARPBP,ZNF367,ANO1,RSPO3,PHF11,RAP2C,MBNL3
MicroRNA	hsa-miR-4253:mirSVR_lowEffct	hsa-miR-4253:mirSVR_nonconserved_lowEffect-0.1-0.5	MicroRNA.org	0.0002871	1	0.002302	0.02211	14	1438	EXPH5,CYP11B1,GATA2,HMGA1,SFR1,STAT6,CCDC62,PNPO,MTAP,LRP1,GREB1,ATM,CATSPERG,AFF4
MicroRNA	mmu-miR-7057-3p		MirDB	0.0002901	1	0.002324	0.02232	7	385	TRPS1,CHML,PHC3,MTAP,RAP2C,MBNL3,PLCE1
MicroRNA	hsa-miR-345:mirSVR_lowEffct	hsa-miR-345:mirSVR_nonconserved_lowEffect-0.1-0.5	MicroRNA.org	0.000291	1	0.002328	0.02235	15	1617	TRPS1,HNRNPM,JMJD4,BET1L,HMGA1,STAT5A,TLK1,FGF1,PARPBP,HSPA4,TUBB,RGS3,SLC25A36,SPRY4,PHF11
MicroRNA	hsa-miR-221:PITA	hsa-miR-221:PITA_TOP	PITA	0.0002911	1	0.002328	0.02235	6	273	ESR1,TRPS1,ARF1,SLC25A36,IGF2BP2,SEC62
MicroRNA	hsa-miR-513b-3p		MirDB	0.0002914	1	0.002328	0.02235	8	510	EXPH5,ESR1,TMEM135,PHC3,TBC1D12,PHF11,AKAP11,METTL8
MicroRNA	hsa-miR-3617-5p		MirDB	0.0002935	1	0.00234	0.02247	9	646	SELENOT,TRPS1,NREP,COLEC12,PRIM1,METTL8,RAP2C,MBNL3,AFF4
MicroRNA	hsa-miR-641		MirDB	0.0002935	1	0.00234	0.02247	9	646	SELENOT,TRPS1,NREP,COLEC12,PRIM1,METTL8,RAP2C,MBNL3,AFF4
MicroRNA	hsa-miR-6516-3p		MirDB	0.0002947	1	0.002347	0.02254	7	386	ZBTB38,TRPS1,TMEM135,TLK1,RUVBL1,MBNL3,AFF4
MicroRNA	hsa-miR-19b-3p		MirDB	0.0002956	1	0.002352	0.02259	12	1104	ESR1,MECOM,ZBTB39,NFIA,CAB39L,PARPBP,ZNF367,ANO1,RSPO3,PHF11,RAP2C,MBNL3
MicroRNA	hsa-miR-5003-5p		MirDB	0.0002991	1	0.002378	0.02283	8	512	NREP,PHC3,CAB39L,VDAC1,GK5,TEFM,ATP1B3,MBNL3
MicroRNA	hsa-miR-374b*:mirSVR_lowEffct	hsa-miR-374b*:mirSVR_nonconserved_lowEffect-0.1-0.5	MicroRNA.org	0.0003004	1	0.002385	0.02291	16	1804	SELENOT,SP2,CYP2C8,TMEM135,PSMD13,CHML,ADCY3,ZBTB39,CCDC62,CPSF2,VDAC1,ANO1,IGF2BP2,JRK,SP6,ATM
MicroRNA	hsa-miR-584:mirSVR_highEffct	hsa-miR-584:mirSVR_nonconserved_highEffect-0.5	MicroRNA.org	0.0003006	1	0.002385	0.02291	11	946	DPF1,CYP2C8,EXPH5,CYP19A1,TMEM135,MYNN,PHC3,KPNB1,SLC25A36,ZNF470,ATP1B3
MicroRNA	hsa-miR-411*:mirSVR_lowEffct	hsa-miR-411*:mirSVR_nonconserved_lowEffect-0.1-0.5	MicroRNA.org	0.0003013	1	0.002388	0.02293	17	1991	POGLUT3,ESR1,TRPS1,C5orf15,BMPR1B,TLK1,PXYLP1,PRXL2C,KPNB1,ANO1,SLC25A36,MTAP,LRRC31,SEC62,LRP1,AKAP11,METTL8
MicroRNA	hsa-miR-3156:mirSVR_lowEffct	hsa-miR-3156:mirSVR_nonconserved_lowEffect-0.1-0.5	MicroRNA.org	0.0003026	1	0.002396	0.02301	15	1623	SELENOT,ACAT1,TRPS1,C5orf15,DDX10,COLEC12,OSBPL7,TTC28-AS1,VDAC1,ANO1,GK5,YIF1B,GREB1,ATM,RAP2C
MicroRNA	hsa-miR-6762-3p		MirDB	0.0003087	1	0.002443	0.02346	7	389	SIPA1L3,GATA2,MGLL,PHC3,PNPO,AFF4,PLCE1
MicroRNA	hsa-miR-8066:Functional MTI (Weak)	Functional MTI (Weak)	miRTarbase	0.0003092	1	0.002445	0.02348	4	98	TRPS1,ZBTB39,TBC1D12,SLC25A36
MicroRNA	hsa-miR-204-3p		MirDB	0.0003109	1	0.002453	0.02356	8	515	GATA2,FGF1,CPSF2,KPNB1,ZNF618,ITPRIP,MBNL3,AFF4
MicroRNA	hsa-miR-6715b-5p		MirDB	0.0003109	1	0.002453	0.02356	8	515	ESR1,TRPS1,ADCY3,TLK1,RASA2,POLE3,RSPO3,MBNL3
MicroRNA	mmu-miR-7084-3p		MirDB	0.0003146	1	0.00248	0.02381	6	277	MGLL,PHC3,TBC1D12,VDAC1,RAP2C,AFF4
MicroRNA	hsa-miR-4646-5p		MirDB	0.0003149	1	0.00248	0.02382	8	516	GATA2,FGF1,CPSF2,KPNB1,ZNF618,ITPRIP,MBNL3,AFF4
MicroRNA	hsa-let-7g:mirSVR_highEffct	hsa-let-7g:mirSVR_conserved_highEffect-0.5	MicroRNA.org	0.0003156	1	0.002483	0.02385	10	798	CYP19A1,TMEM135,GATA2,HMGA1,ZBTB39,RAB4B,PARPBP,LRRC34,IGF2BP2,MBNL3
MicroRNA	hsa-miR-30a-5p		MirDB	0.0003179	1	0.002491	0.02393	13	1280	POGLUT3,ZBTB38,ARHGAP26,TRPS1,ZBTB39,RAB4B,NFIA,RASA2,SLC25A36,METTL8,RAP2C,MBNL3,AFF4
MicroRNA	hsa-miR-6867-5p		MirDB	0.0003179	1	0.002491	0.02393	13	1280	ABO,ARHGAP26,STN1,STAT6,TAF2,KPNB1,TTC28,ZNF618,RGS3,IGF2BP2,SPRY4,GREB1,MBNL3
MicroRNA	hsa-miR-30d-5p		MirDB	0.0003179	1	0.002491	0.02393	13	1280	POGLUT3,ZBTB38,ARHGAP26,TRPS1,ZBTB39,RAB4B,NFIA,RASA2,SLC25A36,METTL8,RAP2C,MBNL3,AFF4
MicroRNA	hsa-miR-1250-3p		MirDB	0.0003179	1	0.002491	0.02393	13	1280	ZNF274,TRPS1,TMEM135,CHML,NREP,PHC3,ZBTB39,NFIA,RASA2,IGF2BP2,AKAP11,METTL8,MBNL3
MicroRNA	hsa-miR-4789-5p		MirDB	0.0003198	1	0.002504	0.02405	11	953	SELENOT,MECOM,COLEC12,PHC3,TBC1D12,GOLIM4,ZNF367,ANO1,IFITM2,SPRY4,AKAP11
MicroRNA	hsa-miR-627-3p		MirDB	0.0003231	1	0.002527	0.02427	12	1115	DPF1,POGLUT3,ARHGAP26,MECOM,ZBTB39,CPSF2,TUBB,MTAP,SEC62,ITPRIP,MBNL3,AFF4
MicroRNA	hsa-miR-30b-5p		MirDB	0.000325	1	0.002534	0.02433	13	1283	POGLUT3,ZBTB38,ARHGAP26,TRPS1,ZBTB39,RAB4B,NFIA,RASA2,SLC25A36,METTL8,RAP2C,MBNL3,AFF4
MicroRNA	hsa-miR-30c-5p		MirDB	0.000325	1	0.002534	0.02433	13	1283	POGLUT3,ZBTB38,ARHGAP26,TRPS1,ZBTB39,RAB4B,NFIA,RASA2,SLC25A36,METTL8,RAP2C,MBNL3,AFF4
MicroRNA	hsa-miR-92b-3p		MirDB	0.000325	1	0.002534	0.02433	10	801	SELENOT,GATA2,ADCY3,NFIA,TBC1D12,TTC28,RGS3,ARF1,SLC25A36,AFF4
MicroRNA	hsa-miR-548t-3p:Functional MTI (Weak)	Functional MTI (Weak)	miRTarbase	0.0003254	1	0.002534	0.02433	5	180	TRA2B,GK5,ARF1,AKAP11,MBNL3
MicroRNA	hsa-miR-548ap-3p:Functional MTI (Weak)	Functional MTI (Weak)	miRTarbase	0.0003254	1	0.002534	0.02433	5	180	TRA2B,GK5,ARF1,AKAP11,MBNL3
MicroRNA	hsa-miR-548k:PITA	hsa-miR-548k:PITA_TOP	PITA	0.0003273	1	0.002544	0.02443	8	519	SP2,TRPS1,MECOM,STAT5A,RETREG3,NPAT,HSD17B6,AFF4
MicroRNA	hsa-miR-30e-5p		MirDB	0.0003274	1	0.002544	0.02443	13	1284	POGLUT3,ZBTB38,ARHGAP26,TRPS1,ZBTB39,RAB4B,NFIA,RASA2,SLC25A36,METTL8,RAP2C,MBNL3,AFF4
MicroRNA	hsa-miR-199a-5p:mirSVR_lowEffct	hsa-miR-199a-5p:mirSVR_conserved_lowEffect-0.1-0.5	MicroRNA.org	0.0003289	1	0.002554	0.02453	16	1819	ZNF274,TRPS1,TMEM135,JMJD4,MGLL,NREP,C5orf15,DDX10,ZNF367,TTC28,ARF1,SLC25A36,SEC62,GREB1,ATP1B3,PLCE1
MicroRNA	hsa-miR-124-3p.2:TargetScan	hsa-miR-124-3p.2	TargetScan	0.0003313	1	0.002566	0.02465	11	957	MECOM,MYNN,HMGA1,GSTO2,BMPR1B,NFIA,GK5,SEC62,ITPRIP,RAP2C,AFF4
MicroRNA	hsa-miR-506-3p:TargetScan	hsa-miR-506-3p	TargetScan	0.0003313	1	0.002566	0.02465	11	957	MECOM,MYNN,HMGA1,GSTO2,BMPR1B,NFIA,GK5,SEC62,ITPRIP,RAP2C,AFF4
MicroRNA	mmu-miR-7030-5p		MirDB	0.0003315	1	0.002566	0.02465	10	803	SIPA1L3,HMGA1,EEFSEC,TTC28,NLRP6,SEC62,SPRY4,SP6,CATSPERG,MBNL3
MicroRNA	hsa-miR-889:PITA	hsa-miR-889:PITA_TOP	PITA	0.0003331	1	0.002577	0.02475	6	280	ZBTB38,TRPS1,TLK1,TBC1D12,NPAT,CFAP58
MicroRNA	hsa-miR-548aa:Functional MTI (Weak)	Functional MTI (Weak)	miRTarbase	0.0003338	1	0.002577	0.02475	5	181	TRA2B,GK5,ARF1,AKAP11,MBNL3
MicroRNA	hsa-miR-758-3p:TargetScan	hsa-miR-758-3p	TargetScan	0.0003338	1	0.002577	0.02475	5	181	HMGA1,GSTO2,C5orf15,NOC3L,MBNL3
MicroRNA	hsa-miR-32-5p		MirDB	0.0003347	1	0.002582	0.0248	10	804	SELENOT,GATA2,ADCY3,NFIA,TBC1D12,TTC28,RGS3,ARF1,SLC25A36,AFF4
MicroRNA	hsa-miR-656:PITA	hsa-miR-656:PITA_TOP	PITA	0.0003354	1	0.002585	0.02482	9	658	ESR1,ARHGAP26,TRPS1,COLEC12,PHC3,CAB39L,KPNB1,IGF2BP2,SEC62
MicroRNA	hsa-miR-6825-5p		MirDB	0.0003362	1	0.002589	0.02486	12	1120	ABO,HMGA1,RETREG3,OSBPL7,TAF2,TRA2B,SEC62,SPRY4,SP6,LRP1,ATM,MBNL3
MicroRNA	hsa-miR-7110-5p		MirDB	0.00034	1	0.002616	0.02512	8	522	RIN3,SIPA1L3,STN1,NFIA,ZNF618,TERT,SPRY4,ITPRIP
MicroRNA	hsa-miR-582-3p:mirSVR_lowEffct	hsa-miR-582-3p:mirSVR_nonconserved_lowEffect-0.1-0.5	MicroRNA.org	0.000341	1	0.00262	0.02516	14	1463	SELENOT,WDR64,TRPS1,MCM6,MYNN,CHML,TLK1,SEC61A1,HSPA4,LRRC34,TUBB,SLC25A36,CFAP58,SENP2
MicroRNA	mmu-miR-19a-3p		MirDB	0.0003413	1	0.00262	0.02516	10	806	ESR1,BET1L,MECOM,NFIA,TBC1D12,ZNF367,ANO1,SPRY4,RAP2C,MBNL3
MicroRNA	mmu-miR-103-2-5p		MirDB	0.0003435	1	0.002635	0.02531	7	396	SLK,ESR1,CAB39L,PARPBP,RSPO3,RAP2C,PLCE1
MicroRNA	hsa-miR-935:PITA	hsa-miR-935:PITA_TOP	PITA	0.0003459	1	0.002651	0.02546	6	282	SP2,NREP,SLC25A36,SENP2,RAP2C,ATP1B3
MicroRNA	hsa-miR-761		MirDB	0.0003466	1	0.002654	0.02548	9	661	ARHGAP26,TRPS1,JMJD4,MECOM,TLK1,ZBTB39,RAB4B,NFIA,TRA2B
MicroRNA	GAGCCTG,MIR-484:MSigDB	GAGCCTG,MIR-484:MSigDB	MSigDB	0.0003469	1	0.002654	0.02548	4	101	TRPS1,NFIA,FGF1,SP6
MicroRNA	hsa-miR-548p		MirDB	0.0003472	1	0.002654	0.02548	13	1292	POGLUT3,GLDN,GATA2,MCM6,PHC3,ZBTB39,SEC61A1,ENOSF1,TTC28,ANO1,LRP1,AKAP11,MBNL3
MicroRNA	hsa-miR-4301:mirSVR_lowEffct	hsa-miR-4301:mirSVR_nonconserved_lowEffect-0.1-0.5	MicroRNA.org	0.0003491	1	0.002664	0.02559	11	963	SELENOT,RPN1,STN1,RETREG3,PHC3,CAB39L,CPSF2,TUBB,SIRT3,NCCRP1,SLC25A36
MicroRNA	hsa-miR-623:mirSVR_lowEffct	hsa-miR-623:mirSVR_nonconserved_lowEffect-0.1-0.5	MicroRNA.org	0.0003492	1	0.002664	0.02559	16	1829	DPF1,TNFAIP8L3,ZCCHC10,ESR1,RETREG3,PARPBP,TRA2B,TTC28,TUBB,ANO1,RSPO3,SEC62,ITPRIP,SENP2,ZNF470,RAP2C
MicroRNA	hsa-miR-1261		MirDB	0.0003525	1	0.002682	0.02575	6	283	NREP,PHC3,TTC28,GK5,MBNL3,AFF4
MicroRNA	ACATTCC,MIR-206:MSigDB	ACATTCC,MIR-206:MSigDB	MSigDB	0.0003525	1	0.002682	0.02575	6	283	SP2,OSBPL7,TRA2B,RSPO3,SEC62,AKAP11
MicroRNA	ACATTCC,MIR-1:MSigDB	ACATTCC,MIR-1:MSigDB	MSigDB	0.0003525	1	0.002682	0.02575	6	283	SP2,OSBPL7,TRA2B,RSPO3,SEC62,AKAP11
MicroRNA	hsa-miR-1250:mirSVR_lowEffct	hsa-miR-1250:mirSVR_nonconserved_lowEffect-0.1-0.5	MicroRNA.org	0.0003532	1	0.002685	0.02578	8	525	TMEM135,COLEC12,SCGB1C1,KPNB1,MOK,ZNF584,NCCRP1,ARF1
MicroRNA	hsa-miR-6783-3p		MirDB	0.0003543	1	0.002687	0.0258	9	663	MGLL,CHML,BMPR1B,RASA2,GK5,SLC25A36,JRK,SPRY4,ITPRIP
MicroRNA	hsa-miR-663:mirSVR_lowEffct	hsa-miR-663:mirSVR_nonconserved_lowEffect-0.1-0.5	MicroRNA.org	0.0003547	1	0.002687	0.0258	10	810	DPF1,SP2,BET1L,ZFPM1,STAT5A,OSBPL7,HRAS,LRP1,CATSPERG,MVD
MicroRNA	mmu-miR-9-5p		MirDB	0.0003547	1	0.002687	0.0258	10	810	ESR1,COLEC12,TLK1,ZBTB39,ZNF367,LRRC34,ANO1,SLC25A36,IGF2BP2,GREB1
MicroRNA	mmu-miR-19b-3p		MirDB	0.0003547	1	0.002687	0.0258	10	810	ESR1,BET1L,MECOM,NFIA,TBC1D12,ZNF367,ANO1,SPRY4,RAP2C,MBNL3
MicroRNA	hsa-miR-502-3p:mirSVR_lowEffct	hsa-miR-502-3p:mirSVR_nonconserved_lowEffect-0.1-0.5	MicroRNA.org	0.0003574	1	0.002703	0.02595	13	1296	ZCCHC10,CIMAP1A,NFIA,CCDC62,HSPA4,ZNF367,RGS3,SLC25A36,PHF11,LRP1,RAP2C,AFF4,PLCE1
MicroRNA	hsa-miR-519b-3p:PITA	hsa-miR-519b-3p:PITA_TOP	PITA	0.0003581	1	0.002703	0.02595	9	664	ESR1,MYNN,NFIA,TBC1D12,ZNF367,NPAT,NEURL1,RAP2C,AFF4
MicroRNA	hsa-miR-519c-3p:PITA	hsa-miR-519c-3p:PITA_TOP	PITA	0.0003581	1	0.002703	0.02595	9	664	ESR1,MYNN,NFIA,TBC1D12,ZNF367,NPAT,NEURL1,RAP2C,AFF4
MicroRNA	hsa-miR-519a:PITA	hsa-miR-519a:PITA_TOP	PITA	0.0003581	1	0.002703	0.02595	9	664	ESR1,MYNN,NFIA,TBC1D12,ZNF367,NPAT,NEURL1,RAP2C,AFF4
MicroRNA	hsa-miR-10226		MirDB	0.0003591	1	0.002707	0.026	6	284	SLK,ZBTB38,TRPS1,NFIA,AKAP11,AFF4
MicroRNA	hsa-miR-9*:mirSVR_highEffct	hsa-miR-9*:mirSVR_nonconserved_highEffect-0.5	MicroRNA.org	0.0003618	1	0.002725	0.02617	15	1651	SELENOT,ACAT1,TRPS1,TMEM135,ADCY3,COLEC12,PHC3,PARPBP,HSPA4,VDAC1,TTC28,ARF1,SLC25A36,IGF2BP2,HSD17B6
MicroRNA	hsa-miR-6817-3p		MirDB	0.0003621	1	0.002725	0.02617	9	665	ZCCHC10,ESR1,TMEM135,STAT5A,KCNK6,GK5,IGF2BP2,METTL8,MBNL3
MicroRNA	hsa-miR-20a-5p:TargetScan	hsa-miR-20a-5p	TargetScan	0.0003645	1	0.002734	0.02626	11	968	EXPH5,ESR1,ARHGAP26,MYNN,PHC3,NPAT,RASA2,AKAP11,RAP2C,MBNL3,AFF4
MicroRNA	hsa-miR-20b-5p:TargetScan	hsa-miR-20b-5p	TargetScan	0.0003645	1	0.002734	0.02626	11	968	EXPH5,ESR1,ARHGAP26,MYNN,PHC3,NPAT,RASA2,AKAP11,RAP2C,MBNL3,AFF4
MicroRNA	hsa-miR-93-5p:TargetScan	hsa-miR-93-5p	TargetScan	0.0003645	1	0.002734	0.02626	11	968	EXPH5,ESR1,ARHGAP26,MYNN,PHC3,NPAT,RASA2,AKAP11,RAP2C,MBNL3,AFF4
MicroRNA	hsa-miR-6818-3p		MirDB	0.0003648	1	0.002734	0.02626	7	400	ABO,GATA2,NOC3L,GK5,SIRT3,CFAP58,RAP2C
MicroRNA	hsa-miR-410-3p		MirDB	0.0003651	1	0.002734	0.02626	10	813	POGLUT3,SLK,ZNF274,ZCCHC10,CYP19A1,CHML,GOLIM4,PRXL2C,TRA2B,AFF4
MicroRNA	hsa-miR-200c*:mirSVR_lowEffct	hsa-miR-200c*:mirSVR_nonconserved_lowEffect-0.1-0.5	MicroRNA.org	0.0003653	1	0.002734	0.02626	13	1299	CYP2C18,CYP11B1,STN1,OSBPL7,KCNK6,PXYLP1,CPSF2,ZNF367,NPAT,CCHCR1,EXO1,ITPRIP,ATP1B3
MicroRNA	hsa-miR-759		MirDB	0.0003658	1	0.002736	0.02627	6	285	CYP19A1,TMEM135,BMPR1B,NFIA,GUK1,CHEK2
MicroRNA	hsa-miR-302d:mirSVR_highEffct	hsa-miR-302d:mirSVR_conserved_highEffect-0.5	MicroRNA.org	0.0003673	1	0.00274	0.02631	14	1474	PLAC1,SLK,EXPH5,RETREG3,TRAF3IP2-AS1,TTC28-AS1,PARPBP,ZNF367,RASSF7,RNH1,PRIM1,SENP2,MBNL3,AFF4
MicroRNA	hsa-miR-17-5p:TargetScan	hsa-miR-17-5p	TargetScan	0.0003677	1	0.00274	0.02631	11	969	EXPH5,ESR1,ARHGAP26,MYNN,PHC3,NPAT,RASA2,AKAP11,RAP2C,MBNL3,AFF4
MicroRNA	hsa-miR-106a-5p:TargetScan	hsa-miR-106a-5p	TargetScan	0.0003677	1	0.00274	0.02631	11	969	EXPH5,ESR1,ARHGAP26,MYNN,PHC3,NPAT,RASA2,AKAP11,RAP2C,MBNL3,AFF4
MicroRNA	hsa-miR-106b-5p:TargetScan	hsa-miR-106b-5p	TargetScan	0.0003677	1	0.00274	0.02631	11	969	EXPH5,ESR1,ARHGAP26,MYNN,PHC3,NPAT,RASA2,AKAP11,RAP2C,MBNL3,AFF4
MicroRNA	hsa-miR-127-5p:mirSVR_lowEffct	hsa-miR-127-5p:mirSVR_nonconserved_lowEffect-0.1-0.5	MicroRNA.org	0.0003684	1	0.002742	0.02633	16	1838	ADCY3,C5orf15,TLK1,CCDC62,GOLIM4,FGF1,TTC28-AS1,HSPA4,TRA2B,TUBB,RGS3,NCCRP1,LRP1,AKAP11,GREB1,CATSPERG
MicroRNA	hsa-miR-5586-3p:Functional MTI (Weak)	Functional MTI (Weak)	miRTarbase	0.0003689	1	0.002742	0.02633	5	185	TLK1,PRXL2C,NPAT,AKAP11,GREB1
MicroRNA	hsa-miR-8059		MirDB	0.0003689	1	0.002742	0.02633	5	185	SELENOT,GSTO2,CLPTM1L,CPSF2,AFF4
MicroRNA	hsa-miR-432*:mirSVR_lowEffct	hsa-miR-432*:mirSVR_nonconserved_lowEffect-0.1-0.5	MicroRNA.org	0.0003698	1	0.002746	0.02637	14	1475	POGLUT3,CYP2C8,CYP19A1,MRPL10,BET1L,STAT6,PARPBP,ZNF584,CAPG,ANO1,RGS3,IGF2BP2,SEC62,EXO1
MicroRNA	hsa-miR-181b:PITA	hsa-miR-181b:PITA_TOP	PITA	0.0003722	1	0.00275	0.02641	10	815	SLK,ESR1,NREP,PHC3,KPNB1,NPAT,ZNF618,IGF2BP2,SENP2,AFF4
MicroRNA	mmu-miR-1906		MirDB	0.0003722	1	0.00275	0.02641	10	815	ARHGAP26,HMGA1,PHC3,RAB4B,NFIA,TUBB,SPRY4,AKAP11,SENP2,ATP1B3
MicroRNA	hsa-miR-181d:PITA	hsa-miR-181d:PITA_TOP	PITA	0.0003722	1	0.00275	0.02641	10	815	SLK,ESR1,NREP,PHC3,KPNB1,NPAT,ZNF618,IGF2BP2,SENP2,AFF4
MicroRNA	hsa-miR-346:mirSVR_lowEffct	hsa-miR-346:mirSVR_conserved_lowEffect-0.1-0.5	MicroRNA.org	0.0003726	1	0.00275	0.02641	12	1133	PTDSS2,HMGA1,COLEC12,RAB4B,HRAS,KPNB1,CAPG,ARF1,SLC25A36,RUVBL1,PRIM1,CATSPERG
MicroRNA	mmu-miR-3100-5p		MirDB	0.0003727	1	0.00275	0.02641	6	286	SELENOT,EXPH5,VDAC1,HSD17B6,MBNL3,AFF4
MicroRNA	hsa-miR-4796-3p:Functional MTI (Weak)	Functional MTI (Weak)	miRTarbase	0.0003727	1	0.00275	0.02641	6	286	TBC1D12,CCDC86,NPAT,TUBB,AKAP11,RAP2C
MicroRNA	mmu-miR-6348		MirDB	0.0003727	1	0.00275	0.02641	6	286	TNFAIP8L3,RPN1,LRRIQ4,STAT6,SLC6A18,SIRT3
MicroRNA	hsa-miR-920:PITA	hsa-miR-920:PITA_TOP	PITA	0.0003737	1	0.002755	0.02646	4	103	SP2,MECOM,NREP,AFF4
MicroRNA	hsa-miR-519d-3p:TargetScan	hsa-miR-519d-3p	TargetScan	0.0003741	1	0.002755	0.02646	11	971	EXPH5,ESR1,ARHGAP26,MYNN,PHC3,NPAT,RASA2,AKAP11,RAP2C,MBNL3,AFF4
MicroRNA	hsa-miR-222:mirSVR_highEffct	hsa-miR-222:mirSVR_conserved_highEffect-0.5	MicroRNA.org	0.0003757	1	0.002758	0.02649	10	816	ESR1,TRPS1,MYNN,PHC3,TBC1D12,ZNF367,LRRC34,SLC25A36,TYMSOS,ATP1B3
MicroRNA	hsa-miR-181c:PITA	hsa-miR-181c:PITA_TOP	PITA	0.0003757	1	0.002758	0.02649	10	816	SLK,ESR1,NREP,PHC3,KPNB1,NPAT,ZNF618,IGF2BP2,SENP2,AFF4
MicroRNA	hsa-miR-181a:PITA	hsa-miR-181a:PITA_TOP	PITA	0.0003757	1	0.002758	0.02649	10	816	SLK,ESR1,NREP,PHC3,KPNB1,NPAT,ZNF618,IGF2BP2,SENP2,AFF4
MicroRNA	hsa-miR-5088-3p		MirDB	0.0003758	1	0.002758	0.02649	7	402	TMEM135,ADCY3,STAT5A,CPSF2,ARF1,RSPO3,IGF2BP2
MicroRNA	hsa-miR-335:PITA	hsa-miR-335:PITA_TOP	PITA	0.0003781	1	0.002773	0.02663	5	186	ESR1,GATA2,ADCY3,RETREG3,IGF2BP2
MicroRNA	mmu-miR-7222-5p		MirDB	0.0003796	1	0.002777	0.02666	6	287	GATA2,PHC3,HSPA4,RGS3,RAP2C,MVD
MicroRNA	mmu-miR-7086-5p		MirDB	0.0003796	1	0.002777	0.02666	6	287	POGLUT3,TBC1D12,NPAT,SPINT2,NEURL1,AFF4
MicroRNA	hsa-miR-4502		MirDB	0.0003796	1	0.002777	0.02666	6	287	CYP19A1,COLEC12,PXYLP1,RASA2,GREB1,PLCE1
MicroRNA	hsa-miR-1207-5p:Functional MTI	Functional MTI	miRTarbase	0.0003867	1	0.002823	0.02711	6	288	SP2,PPP1R14A,HMGA1,STAT6,IFITM3,TERT
MicroRNA	hsa-miR-181d-5p:Functional MTI	Functional MTI	miRTarbase	0.0003867	1	0.002823	0.02711	6	288	PHC3,HRAS,TUBB,GK5,ATM,AFF4
MicroRNA	hsa-miR-12119		MirDB	0.0003903	1	0.002839	0.02726	8	533	EXPH5,TLK1,TUBB,ARF1,RSPO3,MTAP,SPRY4,SENP2
MicroRNA	hsa-miR-938:mirSVR_lowEffct	hsa-miR-938:mirSVR_nonconserved_lowEffect-0.1-0.5	MicroRNA.org	0.0003903	1	0.002839	0.02726	10	820	SELENOT,RIN3,GLDN,ACAT1,EXPH5,TRPS1,DDX10,PARPBP,ZNF470,PLCE1
MicroRNA	hsa-miR-877:mirSVR_highEffct	hsa-miR-877:mirSVR_nonconserved_highEffect-0.5	MicroRNA.org	0.0003903	1	0.002839	0.02726	10	820	TNFAIP8L3,TLK1,PARPBP,ZNF367,LRRC34,TUBB,IGF2BP2,RUVBL1,LRRC31,NEURL1
MicroRNA	hsa-miR-103:mirSVR_highEffct	hsa-miR-103:mirSVR_conserved_highEffect-0.5	MicroRNA.org	0.0003905	1	0.002839	0.02726	12	1139	ESR1,CYP19A1,MYNN,TLK1,ZBTB39,OSBPL7,TBC1D12,TTC28-AS1,NOC3L,RSPO3,PRIM1,RAP2C
MicroRNA	hsa-miR-107:mirSVR_highEffct	hsa-miR-107:mirSVR_conserved_highEffect-0.5	MicroRNA.org	0.0003905	1	0.002839	0.02726	12	1139	ESR1,CYP19A1,MYNN,TLK1,ZBTB39,OSBPL7,TBC1D12,TTC28-AS1,NOC3L,RSPO3,PRIM1,RAP2C
MicroRNA	hsa-miR-6716-5p		MirDB	0.0003928	1	0.002853	0.0274	7	405	CYP11B1,STAT6,TAF2,GK5,RSPO3,PHF11,MBNL3
MicroRNA	hsa-miR-1827		MirDB	0.0003936	1	0.002855	0.02742	12	1140	DPF1,POGLUT3,SLK,EXPH5,ESR1,CYP19A1,BET1L,SFR1,OSBPL7,GK5,METTL8,ATM
MicroRNA	hsa-miR-2276-5p		MirDB	0.0003938	1	0.002855	0.02742	6	289	TNFAIP8L3,FGF1,JRK,SP6,CFAP58,MBNL3
MicroRNA	mmu-miR-7651-3p		MirDB	0.0003986	1	0.002885	0.02771	7	406	SELENOT,MECOM,TBC1D12,GOLIM4,GREB1,RAP2C,MBNL3
MicroRNA	hsa-miR-4797-5p		MirDB	0.0003986	1	0.002885	0.02771	7	406	CYP2C8,CYP2C18,EXPH5,NFIA,TRA2B,SLC25A36,AFF4
MicroRNA	hsa-miR-323-5p:mirSVR_lowEffct	hsa-miR-323-5p:mirSVR_nonconserved_lowEffect-0.1-0.5	MicroRNA.org	0.0003997	1	0.00289	0.02776	12	1142	CYP19A1,TMEM135,PTDSS2,GSTO2,C5orf15,ZNF367,NPAT,TCF19,RUVBL1,SPRY4,CATSPERG,AFF4
MicroRNA	hsa-miR-4505		MirDB	0.0004016	1	0.0029	0.02785	10	823	PTDSS2,HMGA1,STN1,ZBTB39,PRXL2C,EEFSEC,ZNF618,NEURL1,LRP1,CATSPERG
MicroRNA	hsa-miR-338-5p:Non-Functional MTI	Non-Functional MTI	miRTarbase	0.000402	1	0.0029	0.02785	4	105	ZNF367,TRA2B,ARF1,LRP1
MicroRNA	hsa-miR-139-5p:Functional MTI	Functional MTI	miRTarbase	0.000402	1	0.0029	0.02785	4	105	HRAS,ZNF367,SPRY4,RAP2C
MicroRNA	hsa-miR-3176:mirSVR_highEffct	hsa-miR-3176:mirSVR_nonconserved_highEffect-0.5	MicroRNA.org	0.000405	1	0.002918	0.02803	8	536	GLDN,TMEM135,COLEC12,TCF19,ZNF618,ANO1,YIF1B,SIGIRR
MicroRNA	mmu-miR-216b-3p		MirDB	0.0004068	1	0.002926	0.0281	5	189	GLDN,ZNF274,ESR1,NREP,RASA2
MicroRNA	mmu-miR-7230-3p		MirDB	0.0004068	1	0.002926	0.0281	5	189	SP2,ESR1,NREP,RASA2,ARF1
MicroRNA	mmu-miR-361-5p		MirDB	0.0004084	1	0.002936	0.02819	6	291	ESR1,RETREG3,KPNB1,C11orf65,AKAP11,SENP2
MicroRNA	hsa-miR-148b*:mirSVR_highEffct	hsa-miR-148b*:mirSVR_nonconserved_highEffect-0.5	MicroRNA.org	0.0004091	1	0.002938	0.02821	12	1145	ACAT1,MYNN,PHC3,CCDC62,RIC8A,TAF2,ZNF367,NPAT,TRA2B,PRIM1,CFAP58,AKAP11
MicroRNA	hsa-miR-373-3p		MirDB	0.0004118	1	0.002952	0.02835	9	677	EXPH5,TRPS1,ZFPM1,RETREG3,PHC3,NFIA,ZNF367,GK5,MBNL3
MicroRNA	hsa-miR-4303		MirDB	0.0004118	1	0.002952	0.02835	9	677	EXPH5,CHML,NREP,STN1,POLE3,ARF1,JRK,SEC62,ITPRIP
MicroRNA	hsa-miR-130b*:mirSVR_highEffct	hsa-miR-130b*:mirSVR_nonconserved_highEffect-0.5	MicroRNA.org	0.0004142	1	0.002966	0.02849	14	1492	PLAC1,ZCCHC10,ACTRT3,TRPS1,MECOM,STAT5A,COLEC12,PHC3,CCDC62,KCNK6,PRXL2C,RUVBL1,PRIM1,MBNL3
MicroRNA	hsa-miR-599		MirDB	0.0004159	1	0.002976	0.02858	6	292	ABO,NFIA,CCDC62,TAF2,IGF2BP2,MBNL3
MicroRNA	hsa-miR-552:PITA	hsa-miR-552:PITA_TOP	PITA	0.0004167	1	0.002977	0.02859	5	190	ESR1,TRPS1,RAB4B,IGF2BP2,RAP2C
MicroRNA	hsa-miR-6811-5p:Functional MTI (Weak)	Functional MTI (Weak)	miRTarbase	0.0004168	1	0.002977	0.02859	4	106	TNFAIP8L3,GATA2,GSTO2,AKAP11
MicroRNA	hsa-miR-3191:mirSVR_lowEffct	hsa-miR-3191:mirSVR_nonconserved_lowEffect-0.1-0.5	MicroRNA.org	0.0004201	1	0.002999	0.0288	8	539	DPF1,ABO,HMGA1,GOLIM4,PARPBP,NCCRP1,ARF1,EXO1
MicroRNA	hsa-miR-9983-3p		MirDB	0.0004219	1	0.003009	0.0289	12	1149	ESR1,MGLL,CHML,TYMS,NFIA,TTC28,ZNF618,GK5,IGF2BP2,ZNF470,METTL8,MBNL3
MicroRNA	hsa-miR-1248		MirDB	0.0004225	1	0.003011	0.02892	7	410	TRPS1,BET1L,C19orf33,TYMS,ZBTB39,MTAP,SPINT2
MicroRNA	mmu-miR-1224-5p		MirDB	0.0004268	1	0.003039	0.02918	5	191	ZNF274,TRPS1,SEC61A1,ITPRIP,SENP2
MicroRNA	hsa-miR-520a-3p		MirDB	0.0004296	1	0.003056	0.02935	9	681	EXPH5,TRPS1,ZFPM1,RETREG3,PHC3,NFIA,ZNF367,GK5,MBNL3
MicroRNA	hsa-miR-6124		MirDB	0.0004318	1	0.003064	0.02943	12	1152	POGLUT3,STN1,NFIA,ENOSF1,RASA2,ZNF618,SEC62,SPRY4,METTL8,RAP2C,MBNL3,AFF4
MicroRNA	hsa-miR-4517:Functional MTI (Weak)	Functional MTI (Weak)	miRTarbase	0.0004319	1	0.003064	0.02943	4	107	ZBTB38,COLEC12,HSPA4,ZNF367
MicroRNA	hsa-miR-6511b-5p:Functional MTI (Weak)	Functional MTI (Weak)	miRTarbase	0.0004319	1	0.003064	0.02943	4	107	TNFAIP8L3,GATA2,GSTO2,AKAP11
MicroRNA	hsa-miR-3172:mirSVR_highEffct	hsa-miR-3172:mirSVR_nonconserved_highEffect-0.5	MicroRNA.org	0.0004329	1	0.003069	0.02947	10	831	CYP19A1,PSMD13,C5orf15,FGF1,CDT1,ZNF367,POLE3,PRIM1,SP6,EXO1
MicroRNA	hsa-miR-485-3p:mirSVR_highEffct	hsa-miR-485-3p:mirSVR_nonconserved_highEffect-0.5	MicroRNA.org	0.0004368	1	0.003093	0.0297	13	1324	POGLUT3,ZNF274,ACAT1,MECOM,MCM6,RETREG3,CCDC62,FGF1,ZNF367,ZNF618,SP6,AKAP11,AFF4
MicroRNA	hsa-miR-489:PITA	hsa-miR-489:PITA_TOP	PITA	0.000437	1	0.003093	0.0297	5	192	GLDN,PHC3,TLK1,ZNF618,ATP1B3
MicroRNA	hsa-miR-520d-3p		MirDB	0.0004387	1	0.003093	0.0297	9	683	EXPH5,TRPS1,ZFPM1,RETREG3,PHC3,NFIA,ZNF367,GK5,MBNL3
MicroRNA	hsa-miR-520b-3p		MirDB	0.0004387	1	0.003093	0.0297	9	683	EXPH5,TRPS1,ZFPM1,RETREG3,PHC3,NFIA,ZNF367,GK5,MBNL3
MicroRNA	hsa-miR-520c-3p		MirDB	0.0004387	1	0.003093	0.0297	9	683	EXPH5,TRPS1,ZFPM1,RETREG3,PHC3,NFIA,ZNF367,GK5,MBNL3
MicroRNA	hsa-miR-548g-3p		MirDB	0.0004387	1	0.003093	0.0297	9	683	SELENOT,CHML,BMPR1B,TBC1D12,CPSF2,ZNF367,VDAC1,RUVBL1,SEC62
MicroRNA	hsa-miR-3120-5p		MirDB	0.0004389	1	0.003093	0.0297	6	295	EXPH5,TRPS1,STN1,NFIA,SENP2,AFF4
MicroRNA	hsa-miR-214-3p		MirDB	0.0004434	1	0.003119	0.02996	9	684	ARHGAP26,TRPS1,JMJD4,MECOM,TLK1,ZBTB39,RAB4B,NFIA,TRA2B
MicroRNA	hsa-miR-372-3p		MirDB	0.0004434	1	0.003119	0.02996	9	684	EXPH5,TRPS1,ZFPM1,RETREG3,PHC3,NFIA,ZNF367,GK5,MBNL3
MicroRNA	mmu-let-7c-1-3p		MirDB	0.0004451	1	0.003124	0.03	10	834	GATA2,STAT5A,TLK1,TBC1D12,NPAT,NOC3L,RGS3,RSPO3,MBNL3,AFF4
MicroRNA	hsa-miR-147b-5p		MirDB	0.0004451	1	0.003124	0.03	10	834	CYP2C18,SFR1,NREP,NFIA,TBC1D12,KCNK6,TAF2,PARPBP,ARF1,SPRY4
MicroRNA	hsa-miR-3168:mirSVR_lowEffct	hsa-miR-3168:mirSVR_nonconserved_lowEffect-0.1-0.5	MicroRNA.org	0.0004452	1	0.003124	0.03	14	1503	ZBTB38,ACAT1,TRPS1,TMEM135,MCM6,DDX10,PHC3,BMPR1B,NFIA,GOLIM4,RASA2,PRIM1,CFAP58,ATM
MicroRNA	hsa-miR-374b-3p		MirDB	0.0004476	1	0.003139	0.03014	7	414	ZBTB38,GATA2,TLK1,ZBTB39,PXYLP1,ANO1,MTAP
MicroRNA	hsa-miR-323b-3p:mirSVR_lowEffct	hsa-miR-323b-3p:mirSVR_nonconserved_lowEffect-0.1-0.5	MicroRNA.org	0.0004481	1	0.00314	0.03015	14	1504	ZBTB38,ZNF274,ACAT1,MYNN,CHML,ADCY3,TBC1D12,FGF1,ZNF367,TRA2B,COPG1,TEFM,SLC25A36,RAP2C
MicroRNA	hsa-miR-543:mirSVR_highEffct	hsa-miR-543:mirSVR_conserved_highEffect-0.5	MicroRNA.org	0.0004524	1	0.003164	0.03038	15	1687	SELENOT,TMEM135,NREP,NDUFB1,PHC3,TLK1,TRAF3IP2-AS1,ZNF367,KPNB1,NPAT,ZNF618,NOC3L,SPINT2,SENP2,ATM
MicroRNA	hsa-miR-586		MirDB	0.0004527	1	0.003164	0.03038	9	686	SLK,CYP19A1,GATA2,MYNN,NFIA,PARPBP,ZNF367,MBNL3,AFF4
MicroRNA	hsa-miR-520e-3p		MirDB	0.0004527	1	0.003164	0.03038	9	686	EXPH5,TRPS1,ZFPM1,RETREG3,PHC3,NFIA,ZNF367,GK5,MBNL3
MicroRNA	mmu-miR-300-3p		MirDB	0.0004548	1	0.003175	0.03049	6	297	TRPS1,ZBTB39,KCNK6,IGF2BP2,SENP2,MBNL3
MicroRNA	mmu-miR-32-5p		MirDB	0.0004573	1	0.00319	0.03064	8	546	GATA2,MGLL,PHC3,TBC1D12,RGS3,ARF1,SDR9C7,SLC25A36
MicroRNA	hsa-miR-30a-3p:Functional MTI	Functional MTI	miRTarbase	0.0004581	1	0.003193	0.03067	5	194	SELENOT,COLEC12,GOLIM4,GSTO1,CCDC86
MicroRNA	hsa-miR-30b-5p:Functional MTI	Functional MTI	miRTarbase	0.0004606	1	0.003208	0.03081	7	416	ZBTB38,RETREG3,ZBTB39,ARF1,ATM,MBNL3,AFF4
MicroRNA	mmu-miR-92a-3p		MirDB	0.0004628	1	0.003218	0.0309	8	547	GATA2,MGLL,PHC3,TBC1D12,RGS3,ARF1,SDR9C7,SLC25A36
MicroRNA	mmu-miR-92b-3p		MirDB	0.0004628	1	0.003218	0.0309	8	547	GATA2,MGLL,PHC3,TBC1D12,RGS3,ARF1,SDR9C7,SLC25A36
MicroRNA	hsa-miR-4753-5p:Functional MTI (Weak)	Functional MTI (Weak)	miRTarbase	0.0004632	1	0.003218	0.0309	4	109	CDT1,NOC3L,POLE3,SLC25A36
MicroRNA	hsa-miR-455-3p:mirSVR_lowEffct	hsa-miR-455-3p:mirSVR_nonconserved_lowEffect-0.1-0.5	MicroRNA.org	0.0004664	1	0.003238	0.03109	15	1692	SELENOT,ACTRT3,RPN1,CCDC62,CAB39L,RIC8A,PARPBP,KPNB1,PGGHG,ZNF584,ARF1,SEC62,LRP1,ZNF470,METTL8
MicroRNA	hsa-miR-3074:mirSVR_lowEffct	hsa-miR-3074:mirSVR_nonconserved_lowEffect-0.1-0.5	MicroRNA.org	0.0004678	1	0.003244	0.03116	16	1879	ZBTB38,EXPH5,TRPS1,MCM6,C5orf15,PHC3,NFIA,CCDC62,CPSF2,TTC28-AS1,PARPBP,ZNF367,KPNB1,AKAP11,GREB1,AFF4
MicroRNA	hsa-miR-4639-5p		MirDB	0.0004711	1	0.003265	0.03135	6	299	TRPS1,NFIA,CPSF2,TRA2B,SEC62,RAP2C
MicroRNA	mmu-miR-6904-5p		MirDB	0.000474	1	0.003282	0.03152	8	549	DPF1,RIN3,ZBTB39,SDR9C7,SLC25A36,SPRY4,CATSPERG,MBNL3
MicroRNA	hsa-miR-486-3p:mirSVR_highEffct	hsa-miR-486-3p:mirSVR_nonconserved_highEffect-0.5	MicroRNA.org	0.0004769	1	0.003295	0.03164	9	691	MGLL,PXYLP1,EEFSEC,NOC3L,TUBB,TYMSOS,PHF11,LRP1,CATSPERG
MicroRNA	hsa-miR-548a-5p:PITA	hsa-miR-548a-5p:PITA_TOP	PITA	0.0004792	1	0.003295	0.03164	10	842	ZCCHC10,ARHGAP26,TRPS1,TMEM135,HNRNPM,LRRIQ4,ZBTB39,TBC1D12,TRA2B,AKAP11
MicroRNA	hsa-miR-548h:PITA	hsa-miR-548h:PITA_TOP	PITA	0.0004792	1	0.003295	0.03164	10	842	ZCCHC10,ARHGAP26,TRPS1,TMEM135,HNRNPM,LRRIQ4,ZBTB39,TBC1D12,TRA2B,AKAP11
MicroRNA	hsa-miR-548b-5p:PITA	hsa-miR-548b-5p:PITA_TOP	PITA	0.0004792	1	0.003295	0.03164	10	842	ZCCHC10,ARHGAP26,TRPS1,TMEM135,HNRNPM,LRRIQ4,ZBTB39,TBC1D12,TRA2B,AKAP11
MicroRNA	hsa-miR-548d-5p:PITA	hsa-miR-548d-5p:PITA_TOP	PITA	0.0004792	1	0.003295	0.03164	10	842	ZCCHC10,ARHGAP26,TRPS1,TMEM135,HNRNPM,LRRIQ4,ZBTB39,TBC1D12,TRA2B,AKAP11
MicroRNA	hsa-miR-548j:PITA	hsa-miR-548j:PITA_TOP	PITA	0.0004792	1	0.003295	0.03164	10	842	ZCCHC10,ARHGAP26,TRPS1,TMEM135,HNRNPM,LRRIQ4,ZBTB39,TBC1D12,TRA2B,AKAP11
MicroRNA	hsa-miR-548i:PITA	hsa-miR-548i:PITA_TOP	PITA	0.0004792	1	0.003295	0.03164	10	842	ZCCHC10,ARHGAP26,TRPS1,TMEM135,HNRNPM,LRRIQ4,ZBTB39,TBC1D12,TRA2B,AKAP11
MicroRNA	hsa-miR-548c-5p:PITA	hsa-miR-548c-5p:PITA_TOP	PITA	0.0004792	1	0.003295	0.03164	10	842	ZCCHC10,ARHGAP26,TRPS1,TMEM135,HNRNPM,LRRIQ4,ZBTB39,TBC1D12,TRA2B,AKAP11
MicroRNA	mmu-miR-7014-5p		MirDB	0.0004795	1	0.003295	0.03164	4	110	ARHGAP26,MCM6,FGF1,JRK
MicroRNA	mmu-miR-107-3p		MirDB	0.0004806	1	0.003295	0.03164	7	419	MYNN,ZBTB39,NFIA,KPNB1,RSPO3,RAP2C,MBNL3
MicroRNA	mmu-miR-103-3p		MirDB	0.0004806	1	0.003295	0.03164	7	419	MYNN,ZBTB39,NFIA,KPNB1,RSPO3,RAP2C,MBNL3
MicroRNA	hsa-miR-3135b		MirDB	0.0004806	1	0.003295	0.03164	7	419	SP2,CYP11B1,OSBPL7,RGS3,METTL8,GREB1,RAP2C
MicroRNA	hsa-miR-339-5p:mirSVR_lowEffct	hsa-miR-339-5p:mirSVR_conserved_lowEffect-0.1-0.5	MicroRNA.org	0.0004845	1	0.003317	0.03186	14	1516	POGLUT3,LMNTD2-AS1,C19orf33,NREP,ADCY3,BMPR1B,CPSF2,PARPBP,PRXL2C,POU5F1,SP6,LRP1,ATM,MBNL3
MicroRNA	hsa-miR-4418		MirDB	0.0004874	1	0.003317	0.03186	7	420	ANO9,ZBTB38,TRPS1,C5orf15,ZNF470,RAP2C,MBNL3
MicroRNA	hsa-miR-637		MirDB	0.0004874	1	0.003317	0.03186	7	420	NFIA,OSBPL7,FGF1,KPNB1,SLC25A36,JRK,SPRY4
MicroRNA	hsa-miR-888:PITA	hsa-miR-888:PITA_TOP	PITA	0.0004874	1	0.003317	0.03186	7	420	SLK,ARHGAP26,MYNN,TLK1,ZNF618,NOC3L,SEC62
MicroRNA	hsa-miR-7703		MirDB	0.0004879	1	0.003317	0.03186	6	301	SELENOT,RPN1,ADCY3,TTC28,ZNF618,RGS3
MicroRNA	hsa-miR-606:PITA	hsa-miR-606:PITA_TOP	PITA	0.0004879	1	0.003317	0.03186	6	301	TRPS1,TMEM135,MECOM,NREP,ZNF618,RSPO3
MicroRNA	hsa-miR-6130:Functional MTI (Weak)	Functional MTI (Weak)	miRTarbase	0.0004879	1	0.003317	0.03186	6	301	DPF1,SP2,HMGA1,TUBB,SPRY4,SENP2
MicroRNA	hsa-miR-4419a:Functional MTI (Weak)	Functional MTI (Weak)	miRTarbase	0.0004879	1	0.003317	0.03186	6	301	DPF1,SP2,HMGA1,TUBB,SPRY4,SENP2
MicroRNA	hsa-miR-6864-5p		MirDB	0.0004879	1	0.003317	0.03186	6	301	TRPS1,GATA2,VDAC1,ZNF584,RSPO3,SLC25A36
MicroRNA	hsa-miR-33a-5p		MirDB	0.0004879	1	0.003317	0.03186	6	301	SELENOT,EXPH5,TBC1D12,CPSF2,TTC28,RAP2C
MicroRNA	hsa-miR-137-3p		MirDB	0.0004896	1	0.003327	0.03195	11	1003	TRPS1,MGLL,NREP,RETREG3,PHC3,NFIA,TBC1D12,TTC28,ITPRIP,GREB1,RAP2C
MicroRNA	hsa-miR-3671		MirDB	0.000492	1	0.00334	0.03207	13	1341	SELENOT,SLK,ZCCHC10,MYNN,NFIA,GOLIM4,PARPBP,RASA2,GK5,SEC62,AKAP11,RAP2C,AFF4
MicroRNA	hsa-miR-1202:mirSVR_lowEffct	hsa-miR-1202:mirSVR_nonconserved_lowEffect-0.1-0.5	MicroRNA.org	0.0004926	1	0.003341	0.03209	15	1701	DPF1,RIN3,GLDN,ESR1,CCDC62,HRAS,SEC61A1,CCDC86,BRMS1,ENOSF1,ANO1,PKP3,JRK,CFAP58,METTL8
MicroRNA	hsa-miR-3142:mirSVR_lowEffct	hsa-miR-3142:mirSVR_nonconserved_lowEffect-0.1-0.5	MicroRNA.org	0.0004954	1	0.003344	0.03211	13	1342	SELENOT,RPN1,RETREG3,ENOSF1,LRRC34,ANO1,C11orf65,SLC25A36,SEC62,AKAP11,SENP2,ZNF470,AFF4
MicroRNA	hsa-miR-6129:Functional MTI (Weak)	Functional MTI (Weak)	miRTarbase	0.0004964	1	0.003344	0.03211	6	302	DPF1,SP2,HMGA1,TUBB,SPRY4,SENP2
MicroRNA	hsa-miR-559:PITA	hsa-miR-559:PITA_TOP	PITA	0.000497	1	0.003344	0.03211	10	846	ZCCHC10,ARHGAP26,TRPS1,TMEM135,HNRNPM,LRRIQ4,ZBTB39,TBC1D12,TRA2B,AKAP11
MicroRNA	hsa-miR-181a-5p:Functional MTI	Functional MTI	miRTarbase	0.0004971	1	0.003344	0.03211	8	553	PHC3,HRAS,TAF2,TUBB,GK5,TERT,ATM,AFF4
MicroRNA	hsa-miR-711:mirSVR_lowEffct	hsa-miR-711:mirSVR_nonconserved_lowEffect-0.1-0.5	MicroRNA.org	0.0004987	1	0.003344	0.03211	12	1171	MRPL10,PTDSS2,ADCY3,RETREG3,STAT6,IFITM5,CAB39L,TTC28,ANO1,SLC25A36,YIF1B,HSD17B6
MicroRNA	hsa-miR-548ak:Functional MTI (Weak)	Functional MTI (Weak)	miRTarbase	0.0005026	1	0.003344	0.03211	5	198	ZBTB38,TRA2B,CHEK2,AKAP11,METTL8
MicroRNA	hsa-miR-548aq-5p:Functional MTI (Weak)	Functional MTI (Weak)	miRTarbase	0.0005026	1	0.003344	0.03211	5	198	ZBTB38,TRA2B,CHEK2,AKAP11,METTL8
MicroRNA	hsa-miR-548ab:Functional MTI (Weak)	Functional MTI (Weak)	miRTarbase	0.0005026	1	0.003344	0.03211	5	198	ZBTB38,TRA2B,CHEK2,AKAP11,METTL8
MicroRNA	hsa-miR-548ae-5p:Functional MTI (Weak)	Functional MTI (Weak)	miRTarbase	0.0005026	1	0.003344	0.03211	5	198	ZBTB38,TRA2B,CHEK2,AKAP11,METTL8
MicroRNA	hsa-miR-548y:Functional MTI (Weak)	Functional MTI (Weak)	miRTarbase	0.0005026	1	0.003344	0.03211	5	198	ZBTB38,TRA2B,CHEK2,AKAP11,METTL8
MicroRNA	hsa-miR-1183:PITA	hsa-miR-1183:PITA_TOP	PITA	0.0005026	1	0.003344	0.03211	5	198	TRPS1,TMEM135,ADCY3,PHC3,NPAT
MicroRNA	hsa-miR-548am-5p:Functional MTI (Weak)	Functional MTI (Weak)	miRTarbase	0.0005026	1	0.003344	0.03211	5	198	ZBTB38,TRA2B,CHEK2,AKAP11,METTL8
MicroRNA	hsa-miR-548c-5p:Functional MTI (Weak)	Functional MTI (Weak)	miRTarbase	0.0005026	1	0.003344	0.03211	5	198	ZBTB38,TRA2B,CHEK2,AKAP11,METTL8
MicroRNA	hsa-miR-548au-5p:Functional MTI (Weak)	Functional MTI (Weak)	miRTarbase	0.0005026	1	0.003344	0.03211	5	198	ZBTB38,TRA2B,CHEK2,AKAP11,METTL8
MicroRNA	hsa-miR-548ay-5p:Functional MTI (Weak)	Functional MTI (Weak)	miRTarbase	0.0005026	1	0.003344	0.03211	5	198	ZBTB38,TRA2B,CHEK2,AKAP11,METTL8
MicroRNA	hsa-miR-548ap-5p:Functional MTI (Weak)	Functional MTI (Weak)	miRTarbase	0.0005026	1	0.003344	0.03211	5	198	ZBTB38,TRA2B,CHEK2,AKAP11,METTL8
MicroRNA	hsa-miR-548b-5p:Functional MTI (Weak)	Functional MTI (Weak)	miRTarbase	0.0005026	1	0.003344	0.03211	5	198	ZBTB38,TRA2B,CHEK2,AKAP11,METTL8
MicroRNA	hsa-miR-548w:Functional MTI (Weak)	Functional MTI (Weak)	miRTarbase	0.0005026	1	0.003344	0.03211	5	198	ZBTB38,TRA2B,CHEK2,AKAP11,METTL8
MicroRNA	hsa-miR-548h-5p:Functional MTI (Weak)	Functional MTI (Weak)	miRTarbase	0.0005026	1	0.003344	0.03211	5	198	ZBTB38,TRA2B,CHEK2,AKAP11,METTL8
MicroRNA	hsa-miR-548o-5p:Functional MTI (Weak)	Functional MTI (Weak)	miRTarbase	0.0005026	1	0.003344	0.03211	5	198	ZBTB38,TRA2B,CHEK2,AKAP11,METTL8
MicroRNA	hsa-miR-548ad-5p:Functional MTI (Weak)	Functional MTI (Weak)	miRTarbase	0.0005026	1	0.003344	0.03211	5	198	ZBTB38,TRA2B,CHEK2,AKAP11,METTL8
MicroRNA	hsa-miR-548bb-5p:Functional MTI (Weak)	Functional MTI (Weak)	miRTarbase	0.0005026	1	0.003344	0.03211	5	198	ZBTB38,TRA2B,CHEK2,AKAP11,METTL8
MicroRNA	hsa-miR-548as-5p:Functional MTI (Weak)	Functional MTI (Weak)	miRTarbase	0.0005026	1	0.003344	0.03211	5	198	ZBTB38,TRA2B,CHEK2,AKAP11,METTL8
MicroRNA	hsa-miR-548ar-5p:Functional MTI (Weak)	Functional MTI (Weak)	miRTarbase	0.0005026	1	0.003344	0.03211	5	198	ZBTB38,TRA2B,CHEK2,AKAP11,METTL8
MicroRNA	hsa-miR-1208:PITA	hsa-miR-1208:PITA_TOP	PITA	0.0005051	1	0.00335	0.03217	6	303	ZBTB38,NREP,STAT5A,COLEC12,TRA2B,IGF2BP2
MicroRNA	hsa-miR-33b-5p		MirDB	0.0005051	1	0.00335	0.03217	6	303	SELENOT,EXPH5,TBC1D12,CPSF2,TTC28,RAP2C
MicroRNA	hsa-miR-6874-3p		MirDB	0.0005051	1	0.00335	0.03217	6	303	EXPH5,NFIA,RIC8A,TAF2,ZNF367,TRA2B
MicroRNA	hsa-miR-4510:Functional MTI (Weak)	Functional MTI (Weak)	miRTarbase	0.0005051	1	0.00335	0.03217	6	303	DPF1,SP2,HMGA1,TUBB,SPRY4,SENP2
MicroRNA	hsa-miR-571:mirSVR_lowEffct	hsa-miR-571:mirSVR_nonconserved_lowEffect-0.1-0.5	MicroRNA.org	0.0005058	1	0.003351	0.03218	13	1345	SP2,RIN3,CYP11B1,ACKR5,COLEC12,BMPR1B,RAB4B,NPAT,ARF1,LRP1,CFAP58,METTL8,RAP2C
MicroRNA	hsa-miR-32-3p		MirDB	0.0005061	1	0.003351	0.03218	10	848	SLK,CHML,NFIA,TP53I13,PRXL2C,RASA2,TRA2B,TTC28,SENP2,MBNL3
MicroRNA	GCACTTT,MIR-519D:MSigDB	GCACTTT,MIR-519D:MSigDB	MSigDB	0.0005089	1	0.003354	0.0322	8	555	SIPA1L3,TRPS1,RETREG3,ZNF367,NPAT,SPRY4,RAP2C,AFF4
MicroRNA	GCACTTT,MIR-106B:MSigDB	GCACTTT,MIR-106B:MSigDB	MSigDB	0.0005089	1	0.003354	0.0322	8	555	SIPA1L3,TRPS1,RETREG3,ZNF367,NPAT,SPRY4,RAP2C,AFF4
MicroRNA	GCACTTT,MIR-20A:MSigDB	GCACTTT,MIR-20A:MSigDB	MSigDB	0.0005089	1	0.003354	0.0322	8	555	SIPA1L3,TRPS1,RETREG3,ZNF367,NPAT,SPRY4,RAP2C,AFF4
MicroRNA	GCACTTT,MIR-106A:MSigDB	GCACTTT,MIR-106A:MSigDB	MSigDB	0.0005089	1	0.003354	0.0322	8	555	SIPA1L3,TRPS1,RETREG3,ZNF367,NPAT,SPRY4,RAP2C,AFF4
MicroRNA	GCACTTT,MIR-20B:MSigDB	GCACTTT,MIR-20B:MSigDB	MSigDB	0.0005089	1	0.003354	0.0322	8	555	SIPA1L3,TRPS1,RETREG3,ZNF367,NPAT,SPRY4,RAP2C,AFF4
MicroRNA	GCACTTT,MIR-17-5P:MSigDB	GCACTTT,MIR-17-5P:MSigDB	MSigDB	0.0005089	1	0.003354	0.0322	8	555	SIPA1L3,TRPS1,RETREG3,ZNF367,NPAT,SPRY4,RAP2C,AFF4
MicroRNA	hsa-miR-4422:Functional MTI (Weak)	Functional MTI (Weak)	miRTarbase	0.0005132	1	0.003367	0.03234	4	112	ESR1,PHC3,ARF1,PRIM1
MicroRNA	mmu-miR-3963		MirDB	0.0005132	1	0.003367	0.03234	4	112	TMEM135,RSPO3,IGF2BP2,ATP1B3
MicroRNA	hsa-miR-4268:mirSVR_lowEffct	hsa-miR-4268:mirSVR_nonconserved_lowEffect-0.1-0.5	MicroRNA.org	0.0005138	1	0.003367	0.03234	15	1708	SP2,RIN3,TNFAIP8L3,EXPH5,TRPS1,PTDSS2,HMGA1,PSMD13,TYMS,CCDC86,MYBBP1A,ANO1,POU5F1,IGF2BP2,RUVBL1
MicroRNA	hsa-miR-148b-5p		MirDB	0.0005139	1	0.003367	0.03234	6	304	EXPH5,NFIA,RIC8A,TAF2,ZNF367,TRA2B
MicroRNA	mmu-miR-192-3p		MirDB	0.0005142	1	0.003367	0.03234	5	199	MECOM,TLK1,SEC61A1,KPNB1,RAP2C
MicroRNA	hsa-miR-548j-5p:Functional MTI (Weak)	Functional MTI (Weak)	miRTarbase	0.0005142	1	0.003367	0.03234	5	199	ZBTB38,TRA2B,CHEK2,AKAP11,METTL8
MicroRNA	hsa-miR-1301-3p:Functional MTI (Weak)	Functional MTI (Weak)	miRTarbase	0.0005142	1	0.003367	0.03234	5	199	MRPL10,HMGA1,ADCY3,VDAC1,ITPRIP
MicroRNA	hsa-miR-548a-5p:Functional MTI (Weak)	Functional MTI (Weak)	miRTarbase	0.0005142	1	0.003367	0.03234	5	199	ZBTB38,TRA2B,CHEK2,AKAP11,METTL8
MicroRNA	hsa-miR-519b-3p:mirSVR_lowEffct	hsa-miR-519b-3p:mirSVR_nonconserved_lowEffect-0.1-0.5	MicroRNA.org	0.0005169	1	0.003382	0.03248	15	1709	ZBTB38,GLDN,ZNF274,ESR1,TRPS1,SFR1,CHML,NREP,NFIA,CCDC62,OSBPL7,TBC1D12,VDAC1,NPAT,ZNF618
MicroRNA	hsa-miR-3714		MirDB	0.0005228	1	0.003407	0.03272	11	1011	SP2,SLK,TRPS1,MECOM,MYNN,STN1,NFIA,GK5,LRP1,ITPRIP,AFF4
MicroRNA	mmu-miR-3058-3p		MirDB	0.0005228	1	0.003407	0.03272	6	305	TMEM135,NFIA,CAB39L,RIC8A,ATM,AFF4
MicroRNA	hsa-miR-6133:Functional MTI (Weak)	Functional MTI (Weak)	miRTarbase	0.0005228	1	0.003407	0.03272	6	305	DPF1,SP2,HMGA1,TUBB,SPRY4,SENP2
MicroRNA	hsa-miR-4266		MirDB	0.0005228	1	0.003407	0.03272	6	305	EXPH5,ZBTB39,CDT1,ANO1,SEC62,GREB1
MicroRNA	hsa-miR-6127:Functional MTI (Weak)	Functional MTI (Weak)	miRTarbase	0.0005228	1	0.003407	0.03272	6	305	DPF1,SP2,HMGA1,TUBB,SPRY4,SENP2
MicroRNA	hsa-miR-4687-3p:Functional MTI (Weak)	Functional MTI (Weak)	miRTarbase	0.000527	1	0.003432	0.03295	3	48	ZBTB39,B4GALNT4,ZNF584
MicroRNA	hsa-miR-103-as:mirSVR_lowEffct	hsa-miR-103-as:mirSVR_nonconserved_lowEffect-0.1-0.5	MicroRNA.org	0.0005333	1	0.00347	0.03332	12	1180	ZCCHC10,ESR1,JMJD4,PSMD8,ZBTB39,SIRT3,TEFM,RSPO3,SLC25A36,PRIM1,ATP1B3,MVD
MicroRNA	hsa-miR-1274a:mirSVR_lowEffct	hsa-miR-1274a:mirSVR_nonconserved_lowEffect-0.1-0.5	MicroRNA.org	0.0005344	1	0.003474	0.03337	13	1353	RPN1,ESR1,TMEM135,MRPL10,BET1L,FGF1,PARPBP,NPAT,ANO1,SIRT3,LRP1,ITPRIP,SENP2
MicroRNA	hsa-miR-4753-5p		MirDB	0.0005374	1	0.003487	0.03349	7	427	CPSF2,SEC61A1,POLE3,SLC25A36,IGF2BP2,JRK,MBNL3
MicroRNA	hsa-miR-548s:Functional MTI (Weak)	Functional MTI (Weak)	miRTarbase	0.0005374	1	0.003487	0.03349	7	427	SFR1,TBC1D12,TTC28,ZNF584,ZNF618,PNPO,GREB1
MicroRNA	hsa-miR-548d-5p:Functional MTI (Weak)	Functional MTI (Weak)	miRTarbase	0.000538	1	0.003487	0.03349	5	201	ZBTB38,TRA2B,CHEK2,AKAP11,METTL8
MicroRNA	hsa-miR-548i:Functional MTI (Weak)	Functional MTI (Weak)	miRTarbase	0.000538	1	0.003487	0.03349	5	201	ZBTB38,TRA2B,CHEK2,AKAP11,METTL8
MicroRNA	mmu-miR-6914-5p		MirDB	0.0005459	1	0.003536	0.03395	8	561	DPF1,RIN3,ZBTB39,SDR9C7,SLC25A36,SPRY4,CATSPERG,MBNL3
MicroRNA	hsa-miR-493*:mirSVR_highEffct	hsa-miR-493*:mirSVR_nonconserved_highEffect-0.5	MicroRNA.org	0.0005482	1	0.003548	0.03407	16	1907	SLK,ZBTB38,EXPH5,ESR1,TRPS1,GATA2,MCM6,C5orf15,STAT6,COLEC12,ZNF367,ANO1,SLC25A36,SPINT2,CHEK2,ATP1B3
MicroRNA	hsa-miR-1200:mirSVR_highEffct	hsa-miR-1200:mirSVR_nonconserved_highEffect-0.5	MicroRNA.org	0.0005489	1	0.00355	0.03409	10	857	ZNF132,MCM6,MYNN,PHC3,CCDC62,HRAS,ENOSF1,TRA2B,POLE3,ZNF470
MicroRNA	hsa-miR-211-5p:TargetScan	hsa-miR-211-5p	TargetScan	0.0005523	1	0.003566	0.03424	8	562	DPF1,RIN3,ESR1,ARHGAP26,NFIA,PRXL2C,RSPO3,RAP2C
MicroRNA	hsa-miR-204-5p:TargetScan	hsa-miR-204-5p	TargetScan	0.0005523	1	0.003566	0.03424	8	562	DPF1,RIN3,ESR1,ARHGAP26,NFIA,PRXL2C,RSPO3,RAP2C
MicroRNA	mmu-miR-743a-3p		MirDB	0.0005557	1	0.003585	0.03443	9	706	POGLUT3,ARHGAP26,SIPA1L3,NREP,RASA2,RSPO3,EXO1,AKAP11,RAP2C
MicroRNA	hsa-miR-512-3p:Functional MTI (Weak)	Functional MTI (Weak)	miRTarbase	0.0005597	1	0.003608	0.03465	6	309	SP2,KCNK6,GK5,PRIM1,METTL8,ATP1B3
MicroRNA	hsa-miR-342-3p:mirSVR_highEffct	hsa-miR-342-3p:mirSVR_conserved_highEffect-0.5	MicroRNA.org	0.0005613	1	0.003616	0.03472	9	707	ZCCHC10,ACTRT3,RPN1,NREP,KPNB1,POLE3,SLC25A36,LRP1,AKAP11
MicroRNA	hsa-miR-559:Functional MTI	Functional MTI	miRTarbase	0.0005627	1	0.003622	0.03478	5	203	ZBTB38,TRA2B,CHEK2,AKAP11,METTL8
MicroRNA	hsa-miR-33b:mirSVR_highEffct	hsa-miR-33b:mirSVR_conserved_highEffect-0.5	MicroRNA.org	0.0005638	1	0.003626	0.03482	10	860	SELENOT,EXPH5,PHC3,CPSF2,NPAT,ENOSF1,TTC28,TYMSOS,ITPRIP,RAP2C
MicroRNA	mmu-miR-582-5p		MirDB	0.0005652	1	0.003632	0.03488	8	564	NREP,BMPR1B,ZNF367,NPAT,AKAP11,GREB1,RAP2C,MBNL3
MicroRNA	hsa-miR-194:mirSVR_lowEffct	hsa-miR-194:mirSVR_conserved_lowEffect-0.1-0.5	MicroRNA.org	0.0005669	1	0.00364	0.03496	16	1913	CYP19A1,SIPA1L3,GATA2,MECOM,ADCY3,DDX10,TLK1,ZBTB39,CPSF2,PARPBP,KPNB1,TRA2B,ZNF618,PNPO,RSPO3,MBNL3
MicroRNA	hsa-miR-943:mirSVR_lowEffct	hsa-miR-943:mirSVR_nonconserved_lowEffect-0.1-0.5	MicroRNA.org	0.0005682	1	0.003646	0.03501	13	1362	GLDN,CYP11B1,ESR1,CYP19A1,TMEM135,STN1,BMPR1B,ZBTB39,PARPBP,PRXL2C,ZNF367,TRA2B,RGS3
MicroRNA	hsa-miR-3159		MirDB	0.0005692	1	0.00365	0.03505	6	310	SELENOT,EXPH5,CYP19A1,TMEM135,MECOM,MBNL3
MicroRNA	hsa-miR-7150		MirDB	0.0005755	1	0.003684	0.03538	7	432	GATA2,KPNB1,TCF19,MTAP,LRRC31,GREB1,ATM
MicroRNA	mmu-miR-133c		MirDB	0.0005755	1	0.003684	0.03538	7	432	MECOM,FGF1,SEC61A1,SLC25A36,SPRY4,SENP2,RAP2C
MicroRNA	hsa-miR-548s:mirSVR_lowEffct	hsa-miR-548s:mirSVR_nonconserved_lowEffect-0.1-0.5	MicroRNA.org	0.0005787	1	0.003702	0.03555	15	1728	RIN3,SLK,TNFAIP8L3,TRPS1,RETREG3,ZBTB39,TBC1D12,KPNB1,POU5F1,SEC62,SPRY4,SENP2,GREB1,ATM,ATP1B3
MicroRNA	hsa-miR-196a-3p:Functional MTI (Weak)	Functional MTI (Weak)	miRTarbase	0.0005882	1	0.003757	0.03608	5	205	RETREG3,PRXL2C,GK5,SPRY4,ATP1B3
MicroRNA	mmu-miR-7072-3p		MirDB	0.0005882	1	0.003757	0.03608	5	205	NFIA,GOLIM4,CAB39L,ZNF367,EXO1
MicroRNA	hsa-miR-377*:mirSVR_highEffct	hsa-miR-377*:mirSVR_nonconserved_highEffect-0.5	MicroRNA.org	0.0005986	1	0.003816	0.03664	8	569	SLK,GLDN,CYP2C18,ZNF367,VDAC1,NCCRP1,ARF1,CATSPERG
MicroRNA	mmu-miR-133a-3p		MirDB	0.0005994	1	0.003816	0.03664	7	435	MECOM,FGF1,SEC61A1,SLC25A36,SPRY4,SENP2,RAP2C
MicroRNA	mmu-miR-133b-3p		MirDB	0.0005994	1	0.003816	0.03664	7	435	MECOM,FGF1,SEC61A1,SLC25A36,SPRY4,SENP2,RAP2C
MicroRNA	hsa-miR-575:mirSVR_lowEffct	hsa-miR-575:mirSVR_nonconserved_lowEffect-0.1-0.5	MicroRNA.org	0.0005997	1	0.003816	0.03664	13	1370	ZBTB38,TNFAIP8L3,ZNF274,ESR1,STAT5A,TLK1,KCNK6,RGS3,SLC25A36,YIF1B,SEC62,LRP1,CFAP58
MicroRNA	hsa-miR-192*:mirSVR_lowEffct	hsa-miR-192*:mirSVR_nonconserved_lowEffect-0.1-0.5	MicroRNA.org	0.0005997	1	0.003816	0.03664	13	1370	ACAT1,TMEM135,MECOM,PSMD8,TLK1,RAB4B,PXYLP1,PRXL2C,ENOSF1,SLC25A36,SEC62,ITPRIP,MBNL3
MicroRNA	hsa-miR-6883-3p		MirDB	0.0006012	1	0.00382	0.03668	5	206	ARHGAP26,C5orf15,PHC3,KPNB1,METTL8
MicroRNA	hsa-miR-500b-3p:Functional MTI (Weak)	Functional MTI (Weak)	miRTarbase	0.0006012	1	0.00382	0.03668	5	206	POGLUT3,ZFPM1,PHC3,FGF1,PRIM1
MicroRNA	hsa-miR-744-5p:Functional MTI (Weak)	Functional MTI (Weak)	miRTarbase	0.0006075	1	0.003854	0.03701	7	436	DPF1,HMGA1,TP53I13,VDAC1,KPNB1,PGGHG,SENP2
MicroRNA	hsa-miR-7844-5p		MirDB	0.0006075	1	0.003854	0.03701	7	436	TMEM135,NREP,PHC3,ZBTB39,PXYLP1,ZNF367,MBNL3
MicroRNA	hsa-miR-490-5p:mirSVR_highEffct	hsa-miR-490-5p:mirSVR_nonconserved_highEffect-0.5	MicroRNA.org	0.000608	1	0.003854	0.03701	9	715	CYP2C18,TRPS1,TMEM135,NREP,DDX10,PXYLP1,PARPBP,TEFM,RAP2C
MicroRNA	mmu-miR-3084-3p		MirDB	0.0006086	1	0.003855	0.03702	6	314	SLK,GATA2,LRRC34,SLC25A36,ITPRIP,SENP2
MicroRNA	hsa-miR-10399-5p		MirDB	0.0006106	1	0.003864	0.03711	10	869	ESR1,MECOM,NREP,BMPR1B,ZNF367,VDAC1,ENOSF1,TRA2B,COPG1,GK5
MicroRNA	mmu-miR-6417		MirDB	0.0006124	1	0.003871	0.03718	8	571	SP2,MECOM,SFR1,CHML,TBC1D12,CPSF2,ANO1,AKAP11
MicroRNA	hsa-miR-605:mirSVR_lowEffct	hsa-miR-605:mirSVR_nonconserved_lowEffect-0.1-0.5	MicroRNA.org	0.0006126	1	0.003871	0.03718	16	1927	ZNF274,SIPA1L3,C5orf15,DDX10,NFIA,ENOSF1,TCF19,PGGHG,TUBB,POU5F1,NCCRP1,MTAP,LRRC31,SP6,ZNF470,ATP1B3
MicroRNA	hsa-miR-190b-3p		MirDB	0.0006157	1	0.003884	0.0373	7	437	MYNN,NREP,PHC3,TUBB,GK5,SEC62,SPRY4
MicroRNA	hsa-miR-516b-5p		MirDB	0.0006157	1	0.003884	0.0373	7	437	SFR1,STN1,ZBTB39,NFIA,EXO1,ITPRIP,ATM
MicroRNA	hsa-miR-425:mirSVR_highEffct	hsa-miR-425:mirSVR_conserved_highEffect-0.5	MicroRNA.org	0.000616	1	0.003884	0.0373	10	870	SELENOT,NREP,DDX10,TLK1,ZNF367,ZNF618,IFITM1,GREB1,ATP1B3,AFF4
MicroRNA	hsa-miR-8485		MirDB	0.0006173	1	0.003889	0.03735	15	1739	SELENOT,GLDN,ARHGAP26,TRPS1,MECOM,PTDSS2,STAT5A,PNPO,MTAP,LRRC31,SP6,AKAP11,RAP2C,MBNL3,AFF4
MicroRNA	hsa-miR-708*:mirSVR_lowEffct	hsa-miR-708*:mirSVR_nonconserved_lowEffect-0.1-0.5	MicroRNA.org	0.0006243	1	0.00393	0.03774	13	1376	TRPS1,SFR1,DDX10,BMPR1B,ZBTB39,FGF1,PXYLP1,TTC28-AS1,TTC28,SLC25A36,MTAP,AKAP11,ATM
MicroRNA	hsa-miR-200b-3p:TargetScan	hsa-miR-200b-3p	TargetScan	0.0006269	1	0.003936	0.0378	10	872	ARHGAP26,GATA2,NREP,NFIA,GOLIM4,RASA2,LRP1,RAP2C,MBNL3,AFF4
MicroRNA	hsa-miR-200c-3p:TargetScan	hsa-miR-200c-3p	TargetScan	0.0006269	1	0.003936	0.0378	10	872	ARHGAP26,GATA2,NREP,NFIA,GOLIM4,RASA2,LRP1,RAP2C,MBNL3,AFF4
MicroRNA	hsa-miR-429:TargetScan	hsa-miR-429	TargetScan	0.0006269	1	0.003936	0.0378	10	872	ARHGAP26,GATA2,NREP,NFIA,GOLIM4,RASA2,LRP1,RAP2C,MBNL3,AFF4
MicroRNA	mmu-miR-1941-5p		MirDB	0.000628	1	0.003936	0.0378	5	208	GLDN,RETREG3,TYMS,RASSF7,GUK1
MicroRNA	mmu-miR-493-3p		MirDB	0.000628	1	0.003936	0.0378	5	208	C5orf15,KCNK6,GSTO1,JRK,RAP2C
MicroRNA	hsa-miR-10a*:mirSVR_lowEffct	hsa-miR-10a*:mirSVR_nonconserved_lowEffect-0.1-0.5	MicroRNA.org	0.0006282	1	0.003936	0.0378	15	1742	SLK,CYP19A1,HNRNPM,MECOM,MYNN,ADCY3,PHC3,NFIA,PARPBP,ZNF367,VDAC1,NPAT,ANO1,SLC25A36,CFAP58
MicroRNA	mmu-miR-6943-3p		MirDB	0.0006291	1	0.003936	0.0378	6	316	RIN3,SLK,MECOM,BMPR1B,NFIA,ZNF367
MicroRNA	mmu-miR-217-5p		MirDB	0.0006291	1	0.003936	0.0378	6	316	TMEM135,C5orf15,PHC3,NFIA,GOLIM4,RAP2C
MicroRNA	hsa-miR-143:mirSVR_highEffct	hsa-miR-143:mirSVR_conserved_highEffect-0.5	MicroRNA.org	0.0006311	1	0.003946	0.03789	12	1203	SELENOT,RIN3,CYP2C8,ESR1,TMEM135,MYNN,PHC3,FGF1,CPSF2,VDAC1,PNPO,AFF4
MicroRNA	hsa-miR-198:mirSVR_lowEffct	hsa-miR-198:mirSVR_nonconserved_lowEffect-0.1-0.5	MicroRNA.org	0.0006319	1	0.003948	0.03791	15	1743	RIN3,TNFAIP8L3,MYNN,STAT6,DDX10,TLK1,RIC8A,TAF2,ZNF584,ZNF618,RGS3,GUK1,ZNF470,ATM,CATSPERG
MicroRNA	mmu-miR-5615-5p		MirDB	0.0006325	1	0.003949	0.03792	7	439	ZBTB39,KPNB1,LRRC34,ANO1,GREB1,MBNL3,AFF4
MicroRNA	hsa-miR-590-5p		MirDB	0.0006395	1	0.00399	0.03831	6	317	GLDN,NFIA,FGF1,ZNF367,RASA2,MBNL3
MicroRNA	hsa-let-7g*:mirSVR_highEffct	hsa-let-7g*:mirSVR_nonconserved_highEffect-0.5	MicroRNA.org	0.0006403	1	0.003991	0.03833	12	1205	ACAT1,GATA2,STAT6,DDX10,COLEC12,TLK1,CCDC86,ZNF367,VDAC1,SLC25A36,IGF2BP2,SEC62
MicroRNA	hsa-miR-4269:mirSVR_highEffct	hsa-miR-4269:mirSVR_nonconserved_highEffect-0.5	MicroRNA.org	0.000645	1	0.004018	0.03858	9	721	ESR1,TRPS1,IFITM5,TLK1,CPSF2,CCDC86,POU5F1,POLE3,RSPO3
MicroRNA	hsa-miR-130a:mirSVR_highEffct	hsa-miR-130a:mirSVR_conserved_highEffect-0.5	MicroRNA.org	0.0006455	1	0.004018	0.03858	13	1381	ZBTB38,ACAT1,CYP19A1,TYMS,PHC3,CAB39L,PXYLP1,TTC28-AS1,PARPBP,NPAT,SLC25A36,SEC62,RAP2C
MicroRNA	hsa-miR-6760-5p		MirDB	0.0006495	1	0.00404	0.0388	7	441	CYP2C18,ESR1,CYP19A1,STAT6,OSBPL7,POLE3,ZNF470
MicroRNA	mmu-miR-6979-5p		MirDB	0.0006553	1	0.004073	0.03911	8	577	POGLUT3,CHML,SEC61A1,NPAT,NOC3L,TUBB,NEURL1,LRP1
MicroRNA	hsa-miR-4286:mirSVR_lowEffct	hsa-miR-4286:mirSVR_nonconserved_lowEffect-0.1-0.5	MicroRNA.org	0.0006589	1	0.004092	0.0393	12	1209	ZNF274,EXPH5,HMGA1,RETREG3,FGF1,LMNTD2,SIRT3,YIF1B,SP6,ZNF470,ATP1B3,MVD
MicroRNA	mmu-miR-7047-5p		MirDB	0.0006626	1	0.004112	0.03949	8	578	SFR1,TYMS,NFIA,KCNK6,TTC28,IGF2BP2,JRK,MBNL3
MicroRNA	hsa-miR-302c-3p		MirDB	0.0006642	1	0.004113	0.0395	9	724	EXPH5,TRPS1,ZFPM1,RETREG3,PHC3,NFIA,ZNF367,GK5,MBNL3
MicroRNA	hsa-miR-744:mirSVR_lowEffct	hsa-miR-744:mirSVR_nonconserved_lowEffect-0.1-0.5	MicroRNA.org	0.0006642	1	0.004113	0.0395	9	724	SP2,RIN3,GLDN,CYP11B1,OSBPL7,HRAS,MYBBP1A,ZNF584,LRP1
MicroRNA	hsa-miR-30c:mirSVR_highEffct	hsa-miR-30c:mirSVR_conserved_highEffect-0.5	MicroRNA.org	0.0006652	1	0.004113	0.0395	16	1942	POGLUT3,ZBTB38,ZCCHC10,ACAT1,PHC3,ZBTB39,RAB4B,KPNB1,POLE3,LRRC31,LRP1,ATM,RAP2C,CATSPERG,MBNL3,AFF4
MicroRNA	hsa-miR-362-5p:mirSVR_lowEffct	hsa-miR-362-5p:mirSVR_nonconserved_lowEffect-0.1-0.5	MicroRNA.org	0.0006652	1	0.004113	0.0395	16	1942	ZBTB38,GLDN,CYP11B1,TRPS1,TMEM135,MRPL10,JMJD4,FGF1,RIC8A,NOC3L,RGS3,PHF11,LRP1,ZNF470,ATM,RAP2C
MicroRNA	hsa-miR-6748-5p:Functional MTI (Weak)	Functional MTI (Weak)	miRTarbase	0.0006652	1	0.004113	0.0395	4	120	TNFAIP8L3,TTC28,IFITM1,NLRP6
MicroRNA	hsa-miR-497*:mirSVR_highEffct	hsa-miR-497*:mirSVR_nonconserved_highEffect-0.5	MicroRNA.org	0.0006672	1	0.004122	0.03959	13	1386	TMEM135,MRPL10,RETREG3,PHC3,TLK1,ZBTB39,TBC1D12,TTC28-AS1,NPAT,YIF1B,NEURL1,RAP2C,ATP1B3
MicroRNA	hsa-miR-6823-3p		MirDB	0.0006698	1	0.004132	0.03968	5	211	MGLL,ZNF367,TTC28,SPINT2,SENP2
MicroRNA	hsa-miR-495-5p		MirDB	0.0006698	1	0.004132	0.03968	5	211	MECOM,CHML,CPSF2,TTC28,ZNF470
MicroRNA	hsa-miR-3127:mirSVR_highEffct	hsa-miR-3127:mirSVR_nonconserved_highEffect-0.5	MicroRNA.org	0.0006707	1	0.004134	0.0397	9	725	TMEM135,STAT6,DDX10,PARPBP,RGS3,SLC25A36,PHF11,LRP1,ATM
MicroRNA	hsa-miR-181a-2-3p		MirDB	0.0006716	1	0.004137	0.03973	6	320	PHC3,TBC1D12,NOC3L,GK5,METTL8,MBNL3
MicroRNA	hsa-miR-12124		MirDB	0.0006721	1	0.004137	0.03973	10	880	ESR1,CHML,STN1,DDX10,PHC3,CAB39L,GK5,YIF1B,AKAP11,RAP2C
MicroRNA	hsa-miR-302d-3p		MirDB	0.0006772	1	0.004156	0.03991	9	726	EXPH5,TRPS1,ZFPM1,RETREG3,PHC3,NFIA,ZNF367,GK5,MBNL3
MicroRNA	hsa-miR-302b-3p		MirDB	0.0006772	1	0.004156	0.03991	9	726	EXPH5,TRPS1,ZFPM1,RETREG3,PHC3,NFIA,ZNF367,GK5,MBNL3
MicroRNA	hsa-miR-302a-3p		MirDB	0.0006772	1	0.004156	0.03991	9	726	EXPH5,TRPS1,ZFPM1,RETREG3,PHC3,NFIA,ZNF367,GK5,MBNL3
MicroRNA	mmu-miR-3083-5p		MirDB	0.0006776	1	0.004156	0.03991	8	580	ARHGAP26,MCM6,HMGA1,KCNK6,IGF2BP2,NEURL1,EXO1,AKAP11
MicroRNA	hsa-miR-450a-1-3p		MirDB	0.0006776	1	0.004156	0.03991	8	580	SELENOT,TRPS1,GSTO2,C5orf15,NFIA,CCDC86,METTL8,MBNL3
MicroRNA	hsa-miR-944		MirDB	0.0006801	1	0.004168	0.04002	11	1044	SELENOT,SLK,ARHGAP26,TRPS1,TMEM135,COLEC12,PHC3,TBC1D12,PARPBP,LRP1,AKAP11
MicroRNA	mmu-miR-6914-3p		MirDB	0.0006826	1	0.004177	0.04012	6	321	ESR1,GATA2,RETREG3,ZBTB39,CAB39L,SLC25A36
MicroRNA	hsa-miR-34b:mirSVR_highEffct	hsa-miR-34b:mirSVR_nonconserved_highEffect-0.5	MicroRNA.org	0.0006829	1	0.004177	0.04012	12	1214	SLK,CYP2C8,MECOM,PHC3,CAB39L,PXYLP1,SEC61A1,ZNF367,LRRC31,SPRY4,ZNF470,RAP2C
MicroRNA	mmu-miR-669b-3p		MirDB	0.0006851	1	0.004177	0.04012	13	1390	ANO9,CHML,BMPR1B,ZBTB39,TBC1D12,RASA2,ANO1,CHEK2,EXO1,AKAP11,ATM,MBNL3,AFF4
MicroRNA	hsa-miR-29b:PITA	hsa-miR-29b:PITA_TOP	PITA	0.0006852	1	0.004177	0.04012	8	581	NREP,C5orf15,NFIA,RIC8A,PXYLP1,KPNB1,TRA2B,AFF4
MicroRNA	hsa-miR-6722-3p		MirDB	0.0006852	1	0.004177	0.04012	8	581	ESR1,SIPA1L3,MGLL,STAT6,FGF1,EEFSEC,PNPO,RNH1
MicroRNA	hsa-miR-29a:PITA	hsa-miR-29a:PITA_TOP	PITA	0.0006852	1	0.004177	0.04012	8	581	NREP,C5orf15,NFIA,RIC8A,PXYLP1,KPNB1,TRA2B,AFF4
MicroRNA	hsa-miR-29c:PITA	hsa-miR-29c:PITA_TOP	PITA	0.0006852	1	0.004177	0.04012	8	581	NREP,C5orf15,NFIA,RIC8A,PXYLP1,KPNB1,TRA2B,AFF4
MicroRNA	hsa-miR-1:mirSVR_highEffct	hsa-miR-1:mirSVR_conserved_highEffect-0.5	MicroRNA.org	0.0006878	1	0.00419	0.04024	12	1215	SP2,CYP19A1,MECOM,BMPR1B,TLK1,OSBPL7,NPAT,LRRC34,TRA2B,ANO1,RSPO3,SLC25A36
MicroRNA	hsa-miR-29b:mirSVR_highEffct	hsa-miR-29b:mirSVR_conserved_highEffect-0.5	MicroRNA.org	0.0006977	1	0.004247	0.04079	12	1217	TMEM135,NREP,C5orf15,PHC3,IFITM3,PXYLP1,TRA2B,IFITM2,POLE3,RUVBL1,RAP2C,CATSPERG
MicroRNA	hsa-miR-4522		MirDB	0.0006988	1	0.004248	0.0408	5	213	CYP11B1,BET1L,CCDC62,RUVBL1,LRRC31
MicroRNA	mmu-miR-101c		MirDB	0.0006988	1	0.004248	0.0408	5	213	PHC3,ZBTB39,ZNF367,ARF1,SPRY4
MicroRNA	hsa-miR-544b		MirDB	0.0007006	1	0.004256	0.04087	8	583	RIN3,MGLL,RETREG3,ZBTB39,CCDC62,ENOSF1,IGF2BP2,METTL8
MicroRNA	hsa-miR-384:mirSVR_lowEffct	hsa-miR-384:mirSVR_conserved_lowEffect-0.1-0.5	MicroRNA.org	0.0007012	1	0.004256	0.04087	15	1761	TRPS1,MRPL10,COLEC12,TBC1D12,GOLIM4,TAF2,PARPBP,EEFSEC,LRRC34,TRA2B,TTC28,POU5F1,PNPO,C11orf65,AKAP11
MicroRNA	mmu-miR-1192		MirDB	0.0007033	1	0.004266	0.04097	13	1394	POGLUT3,TNFAIP8L3,EXPH5,TRPS1,MECOM,MYNN,CHML,DDX10,TYMS,TLK1,PARPBP,HSPA4,NPAT
MicroRNA	hsa-miR-10b-5p:Functional MTI	Functional MTI	miRTarbase	0.0007049	1	0.004273	0.04103	6	323	PSMD13,STAT6,TCF19,TRA2B,GK5,MBNL3
MicroRNA	hsa-miR-302d-5p		MirDB	0.0007084	1	0.004284	0.04114	8	584	EXPH5,TRPS1,MGLL,CCDC62,MOK,RASA2,MBNL3,AFF4
MicroRNA	hsa-miR-302b-5p		MirDB	0.0007084	1	0.004284	0.04114	8	584	EXPH5,TRPS1,MGLL,CCDC62,MOK,RASA2,MBNL3,AFF4
MicroRNA	hsa-miR-320a:Functional MTI	Functional MTI	miRTarbase	0.0007084	1	0.004284	0.04114	8	584	ARHGAP26,PPP1R14A,BET1L,HSPA4,VDAC1,KPNB1,TUBB,ARF1
MicroRNA	hsa-miR-452:PITA	hsa-miR-452:PITA_TOP	PITA	0.0007122	1	0.0043	0.0413	7	448	ZBTB38,NREP,STAT5A,COLEC12,TLK1,TRA2B,IGF2BP2
MicroRNA	hsa-miR-302e:Functional MTI (Weak)	Functional MTI (Weak)	miRTarbase	0.0007122	1	0.0043	0.0413	7	448	SP2,ESR1,KCNK6,PRIM1,METTL8,ATP1B3,MBNL3
MicroRNA	hsa-miR-383:mirSVR_highEffct	hsa-miR-383:mirSVR_conserved_highEffect-0.5	MicroRNA.org	0.0007126	1	0.0043	0.0413	11	1050	PLAC1,ACAT1,TMEM135,NREP,PHC3,NPAT,NOC3L,POLE3,EXO1,GREB1,CATSPERG
MicroRNA	hsa-miR-6866-3p		MirDB	0.0007137	1	0.004304	0.04133	5	214	ESR1,TMEM135,RSPO3,IGF2BP2,RAP2C
MicroRNA	hsa-miR-3159:mirSVR_highEffct	hsa-miR-3159:mirSVR_nonconserved_highEffect-0.5	MicroRNA.org	0.0007181	1	0.004327	0.04156	11	1051	CYP2C18,EXPH5,CYP19A1,TMEM135,MECOM,BMPR1B,ENOSF1,ZNF618,PHF11,ATM,AFF4
MicroRNA	hsa-miR-135b:PITA	hsa-miR-135b:PITA_TOP	PITA	0.0007215	1	0.004335	0.04163	7	449	DPF1,STAT6,TLK1,ANO1,GK5,IGF2BP2,SEC62
MicroRNA	hsa-miR-451b		MirDB	0.0007215	1	0.004335	0.04163	7	449	SP2,TRPS1,ADCY3,ZNF367,MTAP,JRK,ATM
MicroRNA	hsa-miR-520d-3p:Functional MTI	Functional MTI	miRTarbase	0.0007215	1	0.004335	0.04163	7	449	SP2,ESR1,KCNK6,PRIM1,METTL8,ATP1B3,MBNL3
MicroRNA	hsa-miR-135a:PITA	hsa-miR-135a:PITA_TOP	PITA	0.0007215	1	0.004335	0.04163	7	449	DPF1,STAT6,TLK1,ANO1,GK5,IGF2BP2,SEC62
MicroRNA	hsa-miR-335-5p:TargetScan	hsa-miR-335-5p	TargetScan	0.0007288	1	0.004372	0.04198	5	215	ESR1,GSTO2,ADCY3,POU5F1,METTL8
MicroRNA	mmu-miR-10b-5p		MirDB	0.0007288	1	0.004372	0.04198	5	215	ZNF367,KPNB1,TRA2B,PGGHG,AFF4
MicroRNA	hsa-miR-106a*:mirSVR_highEffct	hsa-miR-106a*:mirSVR_nonconserved_highEffect-0.5	MicroRNA.org	0.0007293	1	0.004372	0.04198	11	1053	ACAT1,TMEM135,CCDC62,KPNB1,COPG1,SLC25A36,CFAP58,GREB1,ATM,RAP2C,PLCE1
MicroRNA	mmu-miR-6375		MirDB	0.0007296	1	0.004372	0.04198	4	123	ESR1,NFIA,PXYLP1,TTC28
MicroRNA	hsa-miR-760		MirDB	0.0007309	1	0.004373	0.04199	7	450	CYP2C18,ARHGAP26,RETREG3,FGF1,CAB39L,RIC8A,NEURL1
MicroRNA	mmu-miR-6964-3p		MirDB	0.0007309	1	0.004373	0.04199	7	450	POGLUT3,TBC1D12,ZNF618,CHEK2,EXO1,MBNL3,PLCE1
MicroRNA	hsa-miR-194*:mirSVR_lowEffct	hsa-miR-194*:mirSVR_nonconserved_lowEffect-0.1-0.5	MicroRNA.org	0.0007332	1	0.004384	0.0421	16	1960	GLDN,CYP19A1,C19orf33,RIC8A,CCDC86,KPNB1,NPAT,TTC28,ZNF584,ANO1,PNPO,RUVBL1,RNH1,PRIM1,SP6,LRP1
MicroRNA	hsa-miR-6758-3p		MirDB	0.0007395	1	0.004418	0.04243	6	326	STAT5A,TLK1,KPNB1,NPAT,MBNL3,AFF4
MicroRNA	hsa-miR-618:mirSVR_lowEffct	hsa-miR-618:mirSVR_nonconserved_lowEffect-0.1-0.5	MicroRNA.org	0.0007416	1	0.004427	0.04252	14	1584	GLDN,EXPH5,CYP11B1,NREP,STN1,DDX10,TLK1,TRA2B,NOC3L,SPINT2,JRK,GREB1,ATP1B3,AFF4
MicroRNA	mmu-miR-10a-5p		MirDB	0.0007441	1	0.004439	0.04263	5	216	ZNF367,KPNB1,TRA2B,PGGHG,AFF4
MicroRNA	hsa-miR-3130-3p:mirSVR_lowEffct	hsa-miR-3130-3p:mirSVR_nonconserved_lowEffect-0.1-0.5	MicroRNA.org	0.0007461	1	0.004448	0.04271	14	1585	RIN3,WDR64,MYNN,PSMD13,FGF1,CDT1,ZNF367,PGGHG,ZNF618,ANO1,YIF1B,SPRY4,SP6,SENP2
MicroRNA	hsa-miR-3915		MirDB	0.0007484	1	0.004458	0.04281	8	589	SLK,TRPS1,MRPL10,MTAP,LRRC31,CFAP58,METTL8,RAP2C
MicroRNA	hsa-miR-1305:PITA	hsa-miR-1305:PITA_TOP	PITA	0.00075	1	0.004465	0.04288	7	452	SLK,TRPS1,TLK1,NFIA,NPAT,TRA2B,ZNF470
MicroRNA	hsa-miR-3928-3p		MirDB	0.0007514	1	0.004469	0.04292	6	327	ZCCHC10,TRPS1,TLK1,ZNF618,CFAP58,METTL8
MicroRNA	mmu-miR-130a-5p		MirDB	0.0007566	1	0.004497	0.04319	8	590	SLK,EXPH5,MECOM,LRRIQ4,PHC3,NFIA,MBNL3,PLCE1
MicroRNA	hsa-miR-338-3p:PITA	hsa-miR-338-3p:PITA_TOP	PITA	0.0007597	1	0.00451	0.04331	5	217	SLK,MECOM,NPAT,SP6,ZNF470
MicroRNA	hsa-miR-520e:Functional MTI	Functional MTI	miRTarbase	0.0007597	1	0.00451	0.04331	7	453	SP2,ESR1,KCNK6,PRIM1,METTL8,ATP1B3,MBNL3
MicroRNA	hsa-miR-501-5p:mirSVR_highEffct	hsa-miR-501-5p:mirSVR_nonconserved_highEffect-0.5	MicroRNA.org	0.0007655	1	0.004541	0.04361	13	1407	GLDN,TMEM135,GATA2,MECOM,MYNN,NREP,C5orf15,KCNK6,TRA2B,NOC3L,IGF2BP2,MTAP,RAP2C
MicroRNA	hsa-miR-542-3p:mirSVR_highEffct	hsa-miR-542-3p:mirSVR_conserved_highEffect-0.5	MicroRNA.org	0.0007706	1	0.004564	0.04383	10	896	SELENOT,ACAT1,MECOM,HMGA1,TTC28-AS1,POLE3,RGS3,PHF11,ATP1B3,AFF4
MicroRNA	hsa-miR-627:mirSVR_highEffct	hsa-miR-627:mirSVR_nonconserved_highEffect-0.5	MicroRNA.org	0.0007706	1	0.004564	0.04383	10	896	TNFAIP8L3,CYP11B1,MYNN,TLK1,NPAT,ANO1,RSPO3,TYMSOS,LRP1,CATSPERG
MicroRNA	hsa-miR-509-3p:mirSVR_highEffct	hsa-miR-509-3p:mirSVR_nonconserved_highEffect-0.5	MicroRNA.org	0.0007732	1	0.004577	0.04395	8	592	ZCCHC10,CYP19A1,MECOM,GSTO2,STAT6,PARPBP,IGF2BP2,ATM
MicroRNA	hsa-miR-4480:Functional MTI (Weak)	Functional MTI (Weak)	miRTarbase	0.000775	1	0.004584	0.04402	4	125	C5orf15,CPSF2,SLC25A36,SPRY4
MicroRNA	hsa-miR-520a-3p:Functional MTI	Functional MTI	miRTarbase	0.0007795	1	0.004597	0.04415	7	455	SP2,ESR1,KCNK6,PRIM1,METTL8,ATP1B3,MBNL3
MicroRNA	hsa-miR-520b:Functional MTI	Functional MTI	miRTarbase	0.0007795	1	0.004597	0.04415	7	455	SP2,ESR1,KCNK6,PRIM1,METTL8,ATP1B3,MBNL3
MicroRNA	mmu-miR-1903		MirDB	0.0007795	1	0.004597	0.04415	7	455	EXPH5,NREP,GOLIM4,CPSF2,MTAP,CFAP58,AKAP11
MicroRNA	hsa-miR-520c-3p:Functional MTI	Functional MTI	miRTarbase	0.0007795	1	0.004597	0.04415	7	455	SP2,ESR1,KCNK6,PRIM1,METTL8,ATP1B3,MBNL3
MicroRNA	hsa-miR-6740-5p:Functional MTI (Weak)	Functional MTI (Weak)	miRTarbase	0.0007861	1	0.004631	0.04448	3	55	GK5,ARF1,RAP2C
MicroRNA	hsa-miR-193a-5p:mirSVR_lowEffct	hsa-miR-193a-5p:mirSVR_nonconserved_lowEffect-0.1-0.5	MicroRNA.org	0.0007864	1	0.004631	0.04448	12	1234	CYP19A1,CIMAP1A,STN1,PXYLP1,TCF19,SLC25A36,JRK,LRP1,ITPRIP,ZNF470,METTL8,AFF4
MicroRNA	mmu-miR-1258-5p		MirDB	0.0007877	1	0.004633	0.04449	6	330	ESR1,OSBPL7,GOLIM4,IGF2BP2,EXO1,GREB1
MicroRNA	hsa-miR-1271:mirSVR_lowEffct	hsa-miR-1271:mirSVR_conserved_lowEffect-0.1-0.5	MicroRNA.org	0.0007877	1	0.004633	0.04449	14	1594	ACAT1,CIMAP1A,HMGA1,STN1,PHC3,EEFSEC,ZNF618,SLC25A36,SEC62,EXO1,ITPRIP,ZNF470,GREB1,ATP1B3
MicroRNA	mmu-miR-7243-3p		MirDB	0.0007902	1	0.004643	0.04459	8	594	MCM6,NFIA,TBC1D12,HSPA4,NPAT,TUBB,AKAP11,SENP2
MicroRNA	hsa-miR-921:mirSVR_lowEffct	hsa-miR-921:mirSVR_nonconserved_lowEffect-0.1-0.5	MicroRNA.org	0.0007907	1	0.004643	0.04459	13	1412	CYP19A1,TLK1,TBC1D12,FGF1,PARPBP,ZNF367,NPAT,LRRC34,ANO1,ARF1,LRP1,ATM,AFF4
MicroRNA	hsa-miR-616-3p		MirDB	0.0007915	1	0.004644	0.0446	5	219	TLK1,NFIA,LRRC31,MBNL3,AFF4
MicroRNA	hsa-miR-1289:mirSVR_lowEffct	hsa-miR-1289:mirSVR_nonconserved_lowEffect-0.1-0.5	MicroRNA.org	0.0007919	1	0.004644	0.0446	12	1235	DPF1,RIN3,ZBTB38,ADCY3,OSBPL7,VDAC1,BRMS1,NCCRP1,MTAP,SEC62,ITPRIP,AFF4
MicroRNA	hsa-miR-218:mirSVR_lowEffct	hsa-miR-218:mirSVR_conserved_lowEffect-0.1-0.5	MicroRNA.org	0.0007946	1	0.004656	0.04472	15	1783	GLDN,ESR1,TMEM135,C5orf15,COLEC12,PHC3,BMPR1B,NFIA,TBC1D12,KCNK6,PXYLP1,SEC61A1,KPNB1,ARF1,ATP1B3
MicroRNA	mmu-miR-5104b-5p		MirDB	0.0007984	1	0.004674	0.04488	4	126	ANO9,LRRC56,FGF1,CDT1
MicroRNA	hsa-miR-888:mirSVR_lowEffct	hsa-miR-888:mirSVR_nonconserved_lowEffect-0.1-0.5	MicroRNA.org	0.0007987	1	0.004674	0.04488	16	1976	SP2,SLK,GLDN,ACAT1,ARHGAP26,TLK1,ZBTB39,VDAC1,RASA2,TRA2B,SPINT2,PRIM1,SEC62,CFAP58,ZNF470,AFF4
MicroRNA	hsa-miR-26a-5p:Functional MTI	Functional MTI	miRTarbase	0.0007996	1	0.004676	0.04491	7	457	ESR1,HMGA1,CPSF2,ARF1,SLC25A36,CHEK2,ATM
MicroRNA	hsa-miR-3136:mirSVR_highEffct	hsa-miR-3136:mirSVR_nonconserved_highEffect-0.5	MicroRNA.org	0.000803	1	0.004691	0.04504	12	1237	SLK,ZBTB38,TNFAIP8L3,SIPA1L3,TMEM135,MECOM,FGF1,PRXL2C,ZNF367,C11orf65,PHF11,ATP1B3
MicroRNA	hsa-miR-518a-5p		MirDB	0.0008043	1	0.004691	0.04504	9	744	ZBTB38,TMEM135,BET1L,AKAP11,SENP2,METTL8,ATM,RAP2C,MBNL3
MicroRNA	hsa-miR-527		MirDB	0.0008043	1	0.004691	0.04504	9	744	ZBTB38,TMEM135,BET1L,AKAP11,SENP2,METTL8,ATM,RAP2C,MBNL3
MicroRNA	hsa-miR-4279		MirDB	0.0008043	1	0.004691	0.04504	9	744	POGLUT3,ARHGAP26,TRPS1,TYMS,ZNF367,KPNB1,GK5,SDR9C7,PKP3
MicroRNA	hsa-miR-195:mirSVR_highEffct	hsa-miR-195:mirSVR_conserved_highEffect-0.5	MicroRNA.org	0.0008061	1	0.004695	0.04509	13	1415	CYP2C8,CYP2C18,ESR1,CYP19A1,HMGA1,TLK1,ZBTB39,TBC1D12,BRMS1,TUBB,RSPO3,SLC25A36,RAP2C
MicroRNA	mmu-let-7a-2-3p		MirDB	0.0008074	1	0.004695	0.04509	8	596	GATA2,TLK1,NFIA,ZNF367,NPAT,IGF2BP2,SEC62,AKAP11
MicroRNA	mmu-miR-7021-3p		MirDB	0.0008074	1	0.004695	0.04509	8	596	ACAT1,ESR1,MRPL10,MYNN,FGF1,CAB39L,NPAT,RASA2
MicroRNA	hsa-miR-486-3p		MirDB	0.0008074	1	0.004695	0.04509	8	596	ARHGAP26,SIPA1L3,IFITM5,CAPG,TUBB,IFITM1,NEURL1,LRP1
MicroRNA	mmu-miR-7052-3p		MirDB	0.0008127	1	0.004719	0.04532	6	332	ESR1,GATA2,MRPL10,MYNN,PHC3,ZNF367
MicroRNA	mmu-miR-9768-3p		MirDB	0.0008127	1	0.004719	0.04532	6	332	ESR1,PSMD8,PHC3,ZBTB39,PARPBP,SLC25A36
MicroRNA	hsa-miR-297:mirSVR_lowEffct	hsa-miR-297:mirSVR_nonconserved_lowEffect-0.1-0.5	MicroRNA.org	0.0008166	1	0.004739	0.04551	14	1600	SLK,CHML,STAT6,DDX10,NFIA,CCDC62,GOLIM4,PXYLP1,TTC28-AS1,PNPO,RSPO3,METTL8,ATM,RAP2C
MicroRNA	hsa-let-7a-2*:mirSVR_highEffct	hsa-let-7a-2*:mirSVR_nonconserved_highEffect-0.5	MicroRNA.org	0.0008199	1	0.00475	0.04561	12	1240	ACAT1,GATA2,STAT6,DDX10,COLEC12,TLK1,CCDC86,ZNF367,VDAC1,SLC25A36,IGF2BP2,SEC62
MicroRNA	hsa-miR-550*:mirSVR_lowEffct	hsa-miR-550*:mirSVR_nonconserved_lowEffect-0.1-0.5	MicroRNA.org	0.0008199	1	0.00475	0.04561	12	1240	CYP2C18,CYP11B1,PSMD13,STN1,OSBPL7,KCNK6,PXYLP1,NPAT,CCHCR1,EXO1,ITPRIP,ATP1B3
MicroRNA	hsa-miR-377:PITA	hsa-miR-377:PITA_TOP	PITA	0.0008201	1	0.00475	0.04561	7	459	SLK,RPN1,ARHGAP26,VDAC1,KPNB1,ARF1,RAP2C
MicroRNA	hsa-miR-4320		MirDB	0.0008244	1	0.004771	0.04581	5	221	ESR1,ARHGAP26,PHC3,PXYLP1,MBNL3
MicroRNA	hsa-miR-519d-3p:Functional MTI	Functional MTI	miRTarbase	0.000831	1	0.004806	0.04615	10	905	SP2,SLK,KCNK6,VDAC1,NPAT,PRIM1,AKAP11,METTL8,RAP2C,ATP1B3
MicroRNA	hsa-miR-758:mirSVR_highEffct	hsa-miR-758:mirSVR_conserved_highEffect-0.5	MicroRNA.org	0.000835	1	0.004826	0.04634	9	748	ZBTB38,MCM6,NREP,C5orf15,GSTO1,LRRC34,SEC62,PHF11,LRP1
MicroRNA	hsa-miR-146a*:mirSVR_highEffct	hsa-miR-146a*:mirSVR_nonconserved_highEffect-0.5	MicroRNA.org	0.0008363	1	0.00483	0.04638	14	1604	SELENOT,CYP2C18,GSTO2,TLK1,CAB39L,PXYLP1,PARPBP,ZNF367,C11orf65,SLC25A36,RUVBL1,JRK,GREB1,RAP2C
MicroRNA	hsa-miR-6780a-3p		MirDB	0.0008411	1	0.004851	0.04658	7	461	CYP19A1,PXYLP1,PARPBP,ANO1,IGF2BP2,SENP2,RAP2C
MicroRNA	hsa-miR-369-3p:TargetScan	hsa-miR-369-3p	TargetScan	0.0008411	1	0.004851	0.04658	7	461	NFIA,HSPA4,RASA2,SEC62,LRP1,AFF4,PLCE1
MicroRNA	hsa-miR-5100		MirDB	0.0008512	1	0.004906	0.04711	6	335	CHML,C5orf15,CAB39L,PXYLP1,CPSF2,MBNL3
MicroRNA	hsa-let-7c:mirSVR_lowEffct	hsa-let-7c:mirSVR_conserved_lowEffect-0.1-0.5	MicroRNA.org	0.0008546	1	0.004921	0.04726	15	1796	ZBTB38,RETREG3,TLK1,ZBTB39,TBC1D12,KCNK6,TTC28-AS1,VDAC1,TUBB,ANO1,NCCRP1,SP6,GREB1,RAP2C,ATP1B3
MicroRNA	hsa-miR-646:mirSVR_lowEffct	hsa-miR-646:mirSVR_nonconserved_lowEffect-0.1-0.5	MicroRNA.org	0.0008554	1	0.004923	0.04728	16	1989	POGLUT3,RIN3,TNFAIP8L3,MECOM,PSMD8,MYNN,DDX10,TLK1,ZNF367,TTC28,ZNF584,TUBB,ANO1,RSPO3,ITPRIP,ATP1B3
MicroRNA	hsa-miR-6834-5p		MirDB	0.0008582	1	0.004932	0.04737	5	223	CYP2C18,TYMS,TUBB,RAP2C,MBNL3
MicroRNA	mmu-miR-344f-5p		MirDB	0.0008582	1	0.004932	0.04737	5	223	SELENOT,GLDN,TRPS1,TTC28,RGS3
MicroRNA	TGAATGT,MIR-181C:MSigDB	TGAATGT,MIR-181C:MSigDB	MSigDB	0.0008625	1	0.00494	0.04744	7	463	ESR1,SFR1,KPNB1,ANO1,SPRY4,SENP2,AFF4
MicroRNA	TGAATGT,MIR-181A:MSigDB	TGAATGT,MIR-181A:MSigDB	MSigDB	0.0008625	1	0.00494	0.04744	7	463	ESR1,SFR1,KPNB1,ANO1,SPRY4,SENP2,AFF4
MicroRNA	TGAATGT,MIR-181D:MSigDB	TGAATGT,MIR-181D:MSigDB	MSigDB	0.0008625	1	0.00494	0.04744	7	463	ESR1,SFR1,KPNB1,ANO1,SPRY4,SENP2,AFF4
MicroRNA	TGAATGT,MIR-181B:MSigDB	TGAATGT,MIR-181B:MSigDB	MSigDB	0.0008625	1	0.00494	0.04744	7	463	ESR1,SFR1,KPNB1,ANO1,SPRY4,SENP2,AFF4
MicroRNA	hsa-miR-10a-5p:Functional MTI	Functional MTI	miRTarbase	0.0008625	1	0.00494	0.04744	7	463	PSMD13,CAB39L,HSPA4,VDAC1,TRA2B,ZNF618,GK5
MicroRNA	hsa-miR-1270:mirSVR_lowEffct	hsa-miR-1270:mirSVR_nonconserved_lowEffect-0.1-0.5	MicroRNA.org	0.0008641	1	0.004946	0.04749	15	1798	SELENOT,CYP19A1,BET1L,GSTO2,SFR1,NREP,RETREG3,PHC3,ANO1,NCCRP1,C11orf65,IGF2BP2,LRP1,ATM,AFF4
MicroRNA	hsa-miR-3160-5p		MirDB	0.0008702	1	0.004977	0.04779	8	603	ZBTB38,MCM6,PHC3,BMPR1B,NFIA,TCF19,IGF2BP2,MBNL3
MicroRNA	mmu-miR-669o-5p		MirDB	0.0008715	1	0.004981	0.04784	4	129	EXPH5,NREP,LRP1,MBNL3
MicroRNA	hsa-miR-217-5p		MirDB	0.0008733	1	0.004988	0.0479	7	464	TRPS1,TMEM135,C5orf15,TLK1,CPSF2,TTC28,RAP2C
MicroRNA	hsa-miR-186-5p:Functional MTI	Functional MTI	miRTarbase	0.0008748	1	0.00499	0.04792	9	753	TMEM135,PSMD8,PSMD13,PHC3,GOLIM4,CDT1,TUBB,AKAP11,ATP1B3
MicroRNA	hsa-miR-618:mirSVR_highEffct	hsa-miR-618:mirSVR_nonconserved_highEffect-0.5	MicroRNA.org	0.000875	1	0.00499	0.04792	11	1077	CYP2C18,ZCCHC10,SIPA1L3,KPNB1,LRRC34,TCF19,ANO1,RSPO3,PRIM1,AKAP11,SENP2
MicroRNA	hsa-miR-376a-5p		MirDB	0.0008755	1	0.00499	0.04792	5	224	TNFAIP8L3,ACKR5,VDAC1,COPG1,GK5
MicroRNA	hsa-miR-29c:mirSVR_highEffct	hsa-miR-29c:mirSVR_conserved_highEffect-0.5	MicroRNA.org	0.0008816	1	0.005008	0.0481	11	1078	TMEM135,NREP,C5orf15,PHC3,IFITM3,PXYLP1,TRA2B,IFITM2,POLE3,RAP2C,CATSPERG
MicroRNA	hsa-miR-195:PITA	hsa-miR-195:PITA_TOP	PITA	0.0008829	1	0.005008	0.0481	9	754	TMEM135,PHC3,TLK1,ZBTB39,RAB4B,RIC8A,RSPO3,RAP2C,AFF4
MicroRNA	hsa-miR-15a:PITA	hsa-miR-15a:PITA_TOP	PITA	0.0008829	1	0.005008	0.0481	9	754	TMEM135,PHC3,TLK1,ZBTB39,RAB4B,RIC8A,RSPO3,RAP2C,AFF4
MicroRNA	hsa-miR-497:PITA	hsa-miR-497:PITA_TOP	PITA	0.0008829	1	0.005008	0.0481	9	754	TMEM135,PHC3,TLK1,ZBTB39,RAB4B,RIC8A,RSPO3,RAP2C,AFF4
MicroRNA	hsa-miR-424:PITA	hsa-miR-424:PITA_TOP	PITA	0.0008829	1	0.005008	0.0481	9	754	TMEM135,PHC3,TLK1,ZBTB39,RAB4B,RIC8A,RSPO3,RAP2C,AFF4
MicroRNA	hsa-miR-15b:PITA	hsa-miR-15b:PITA_TOP	PITA	0.0008829	1	0.005008	0.0481	9	754	TMEM135,PHC3,TLK1,ZBTB39,RAB4B,RIC8A,RSPO3,RAP2C,AFF4
MicroRNA	hsa-miR-16:PITA	hsa-miR-16:PITA_TOP	PITA	0.0008829	1	0.005008	0.0481	9	754	TMEM135,PHC3,TLK1,ZBTB39,RAB4B,RIC8A,RSPO3,RAP2C,AFF4
MicroRNA	hsa-miR-302a-3p:Functional MTI	Functional MTI	miRTarbase	0.0008843	1	0.005013	0.04814	7	465	SP2,ESR1,KCNK6,PRIM1,METTL8,ATP1B3,MBNL3
MicroRNA	hsa-miR-331-3p:mirSVR_lowEffct	hsa-miR-331-3p:mirSVR_nonconserved_lowEffect-0.1-0.5	MicroRNA.org	0.0008882	1	0.005025	0.04825	11	1079	DPF1,RPN1,HNRNPM,GSTO2,RETREG3,ZBTB39,TRAF3IP2-AS1,SEC61A1,MYBBP1A,RGS3,AKAP11
MicroRNA	hsa-miR-301b:mirSVR_lowEffct	hsa-miR-301b:mirSVR_conserved_lowEffect-0.1-0.5	MicroRNA.org	0.0008884	1	0.005025	0.04825	15	1803	SELENOT,ESR1,TRPS1,PPP1R14A,MYNN,STN1,C5orf15,BMPR1B,TLK1,TBC1D12,TAF2,ZNF367,LRRC34,ZNF584,AFF4
MicroRNA	hsa-miR-655-3p:TargetScan	hsa-miR-655-3p	TargetScan	0.0008888	1	0.005025	0.04825	8	605	DPF1,NFIA,RASA2,ANO1,SEC62,METTL8,RAP2C,AFF4
MicroRNA	hsa-miR-580-3p		MirDB	0.0008888	1	0.005025	0.04825	8	605	SLK,ZCCHC10,CHML,NFIA,KPNB1,RASA2,COPG1,METTL8
MicroRNA	hsa-miR-597:mirSVR_lowEffct	hsa-miR-597:mirSVR_nonconserved_lowEffect-0.1-0.5	MicroRNA.org	0.0008926	1	0.005034	0.04834	13	1431	SP2,WDR64,ACTRT3,RIC8A,TAF2,TTC28-AS1,SEC61A1,TCF19,SIRT3,NCCRP1,IGF2BP2,LRP1,GREB1
MicroRNA	hsa-miR-1304:mirSVR_lowEffct	hsa-miR-1304:mirSVR_nonconserved_lowEffect-0.1-0.5	MicroRNA.org	0.0008926	1	0.005034	0.04834	14	1615	ZNF274,TRPS1,PSMD13,DDX10,TYMS,CCDC62,FGF1,PARPBP,CCHCR1,TRA2B,ARF1,PRIM1,SPRY4,ATM
MicroRNA	hsa-miR-5089-3p		MirDB	0.0008931	1	0.005034	0.04834	5	225	TRPS1,MYNN,CHML,RETREG3,PHC3
MicroRNA	AACTGGA,MIR-145:MSigDB	AACTGGA,MIR-145:MSigDB	MSigDB	0.0008931	1	0.005034	0.04834	5	225	ARHGAP26,RASA2,RGS3,SENP2,PLCE1
MicroRNA	hsa-miR-524-5p:PITA	hsa-miR-524-5p:PITA_TOP	PITA	0.0008953	1	0.005034	0.04834	10	914	SLK,ZBTB38,TRPS1,MECOM,STAT5A,COLEC12,NFIA,POLE3,SEC62,AFF4
MicroRNA	hsa-miR-520d-5p:PITA	hsa-miR-520d-5p:PITA_TOP	PITA	0.0008953	1	0.005034	0.04834	10	914	SLK,ZBTB38,TRPS1,MECOM,STAT5A,COLEC12,NFIA,POLE3,SEC62,AFF4
MicroRNA	hsa-miR-770-5p:mirSVR_highEffct	hsa-miR-770-5p:mirSVR_nonconserved_highEffect-0.5	MicroRNA.org	0.0008953	1	0.005034	0.04834	7	466	TMEM135,NPAT,ANO1,SLC25A36,IGF2BP2,GREB1,MBNL3
MicroRNA	mmu-miR-6971-5p		MirDB	0.0008953	1	0.005034	0.04834	7	466	SP2,SIPA1L3,MGLL,HMGA1,RETREG3,BMPR1B,HRAS
MicroRNA	mmu-miR-3535		MirDB	0.0008969	1	0.00504	0.0484	4	130	ACAT1,RETREG3,HRAS,GOLIM4
MicroRNA	hsa-miR-301b:mirSVR_highEffct	hsa-miR-301b:mirSVR_conserved_highEffect-0.5	MicroRNA.org	0.0008979	1	0.00504	0.0484	14	1616	ZNF274,ACAT1,TMEM135,PHC3,CAB39L,PXYLP1,TTC28-AS1,PARPBP,NPAT,C11orf65,SLC25A36,PHF11,GREB1,RAP2C
MicroRNA	hsa-miR-381-3p:TargetScan	hsa-miR-381-3p	TargetScan	0.0008982	1	0.00504	0.0484	8	606	ESR1,NFIA,FGF1,ANO1,EXO1,GREB1,RAP2C,AFF4
MicroRNA	hsa-miR-1343-5p		MirDB	0.0009065	1	0.005083	0.04882	7	467	ARHGAP26,STN1,RETREG3,CAPG,POLE3,SP6,ATM
MicroRNA	hsa-miR-4270		MirDB	0.0009077	1	0.005087	0.04885	8	607	SP2,CYP19A1,BET1L,STN1,CAB39L,TTC28,NCCRP1,JRK
MicroRNA	hsa-miR-16:mirSVR_highEffct	hsa-miR-16:mirSVR_conserved_highEffect-0.5	MicroRNA.org	0.0009096	1	0.005094	0.04892	13	1434	CYP2C8,CYP2C18,ESR1,CYP19A1,HMGA1,TLK1,ZBTB39,TBC1D12,BRMS1,TUBB,RSPO3,SLC25A36,RAP2C
MicroRNA	mmu-miR-6896-3p		MirDB	0.0009161	1	0.005127	0.04923	9	758	SLK,ACAT1,CHML,PHC3,BMPR1B,ZBTB39,SP6,EXO1,MBNL3
MicroRNA	hsa-miR-139-3p:mirSVR_lowEffct	hsa-miR-139-3p:mirSVR_nonconserved_lowEffect-0.1-0.5	MicroRNA.org	0.0009178	1	0.005133	0.04929	7	468	GLDN,STN1,RAB4B,CPSF2,BRMS1,MOK,ZNF584
MicroRNA	hsa-miR-21-5p		MirDB	0.0009187	1	0.005134	0.04931	6	340	GLDN,NFIA,FGF1,ZNF367,RASA2,MBNL3
MicroRNA	hsa-miR-188-5p:mirSVR_lowEffct	hsa-miR-188-5p:mirSVR_nonconserved_lowEffect-0.1-0.5	MicroRNA.org	0.0009211	1	0.00514	0.04936	13	1436	SELENOT,ZCCHC10,TMEM135,BMPR1B,CCDC62,ZNF367,NPAT,IGF2BP2,SEC62,SPRY4,ZNF470,ATM,ATP1B3
MicroRNA	hsa-miR-6787-5p		MirDB	0.0009229	1	0.00514	0.04936	4	131	DPF1,SP2,ABO,ZNF618
MicroRNA	hsa-miR-6816-3p		MirDB	0.0009229	1	0.00514	0.04936	4	131	MYNN,NPAT,TRA2B,SPRY4
MicroRNA	hsa-miR-556-5p:PITA	hsa-miR-556-5p:PITA_TOP	PITA	0.0009229	1	0.00514	0.04936	4	131	MECOM,ZBTB39,ZNF618,RAP2C
MicroRNA	hsa-miR-3675-5p		MirDB	0.0009229	1	0.00514	0.04936	4	131	EXPH5,CYP19A1,DDX10,RAB4B
MicroRNA	hsa-miR-448		MirDB	0.0009245	1	0.005146	0.04942	9	759	CHML,STAT5A,PHC3,BMPR1B,NFIA,GOLIM4,CPSF2,TTC28,ITPRIP
MicroRNA	hsa-miR-100*:mirSVR_lowEffct	hsa-miR-100*:mirSVR_nonconserved_lowEffect-0.1-0.5	MicroRNA.org	0.0009285	1	0.005155	0.0495	15	1811	TNFAIP8L3,ZCCHC10,ACTRT3,TMEM135,ADCY3,CLPTM1L,GOLIM4,HSPA4,COPG1,POU5F1,RSPO3,SEC62,METTL8,ATP1B3,PLCE1
MicroRNA	mmu-miR-544-5p		MirDB	0.000929	1	0.005155	0.0495	5	227	POGLUT3,MYNN,SLC25A36,EXO1,MBNL3
MicroRNA	mmu-miR-7211-5p		MirDB	0.0009292	1	0.005155	0.0495	7	469	POGLUT3,CYP19A1,ARHGAP26,KCNK6,TUBB,MTAP,AFF4
MicroRNA	hsa-miR-1284		MirDB	0.0009292	1	0.005155	0.0495	7	469	SELENOT,TMEM135,CHML,NREP,NFIA,CPSF2,SPRY4
MicroRNA	hsa-miR-212-3p		MirDB	0.0009292	1	0.005155	0.0495	7	469	SLK,HNRNPM,MECOM,NREP,ADCY3,SEC62,AFF4
MicroRNA	hsa-miR-4292:mirSVR_lowEffct	hsa-miR-4292:mirSVR_nonconserved_lowEffect-0.1-0.5	MicroRNA.org	0.0009301	1	0.005156	0.04952	14	1622	GLDN,RPN1,HMGA1,GSTO2,RETREG3,COLEC12,TRAF3IP2-AS1,HRAS,RIC8A,ZNF584,TERT,IGF2BP2,GUK1,PLCE1
MicroRNA	hsa-miR-193a-3p:mirSVR_lowEffct	hsa-miR-193a-3p:mirSVR_conserved_lowEffect-0.1-0.5	MicroRNA.org	0.0009402	1	0.005208	0.05002	12	1260	ZNF274,RPN1,EXPH5,ESR1,HNRNPM,DDX10,ZBTB39,LRRC56,SEC61A1,KPNB1,SLC25A36,RNH1
MicroRNA	mmu-miR-3071-5p		MirDB	0.0009407	1	0.005208	0.05002	7	470	SELENOT,ACAT1,TRPS1,PSMD8,IGF2BP2,AKAP11,SENP2
MicroRNA	hsa-miR-21-5p:Functional MTI	Functional MTI	miRTarbase	0.0009466	1	0.005237	0.0503	8	611	SLK,ZBTB38,ACAT1,NFIA,ZNF367,GK5,MTAP,SPRY4
MicroRNA	hsa-miR-874-3p		MirDB	0.0009474	1	0.005238	0.05031	5	228	ACTRT3,CYP11B1,ESR1,TCF19,ZNF618
MicroRNA	mmu-miR-654-5p		MirDB	0.0009493	1	0.005242	0.05034	4	132	ABO,ZNF367,RASA2,TRA2B
MicroRNA	hsa-miR-25*:mirSVR_highEffct	hsa-miR-25*:mirSVR_nonconserved_highEffect-0.5	MicroRNA.org	0.0009493	1	0.005242	0.05034	4	132	C5orf15,RGS3,RUVBL1,LRP1
MicroRNA	hsa-miR-6842-5p		MirDB	0.0009523	1	0.005255	0.05047	7	471	SIPA1L3,STN1,NFIA,ZNF618,TERT,SPRY4,ITPRIP
MicroRNA	hsa-miR-519a-3p		MirDB	0.0009589	1	0.005285	0.05075	9	763	ESR1,ZFPM1,PHC3,NFIA,PXYLP1,ZNF367,TTC28,RAP2C,MBNL3
MicroRNA	hsa-miR-519b-3p		MirDB	0.0009589	1	0.005285	0.05075	9	763	ESR1,ZFPM1,PHC3,NFIA,PXYLP1,ZNF367,TTC28,RAP2C,MBNL3
MicroRNA	hsa-miR-130b-5p:Functional MTI (Weak)	Functional MTI (Weak)	miRTarbase	0.0009611	1	0.005293	0.05083	6	343	ZBTB38,STAT5A,FGF1,KCNK6,GK5,PRIM1
MicroRNA	hsa-miR-138-1*:mirSVR_lowEffct	hsa-miR-138-1*:mirSVR_nonconserved_lowEffect-0.1-0.5	MicroRNA.org	0.0009632	1	0.0053	0.05089	14	1628	SELENOT,ZBTB38,GLDN,EXPH5,TRPS1,TMEM135,MYNN,PARPBP,KPNB1,TRA2B,IGF2BP2,SEC62,ZNF470,GREB1
MicroRNA	hsa-miR-106b-5p:Functional MTI	Functional MTI	miRTarbase	0.0009636	1	0.0053	0.05089	11	1090	SP2,SLK,ZBTB39,KCNK6,VDAC1,NPAT,PRIM1,AKAP11,METTL8,RAP2C,ATP1B3
MicroRNA	hsa-miR-33a:PITA	hsa-miR-33a:PITA_TOP	PITA	0.000966	1	0.00531	0.05099	5	229	TRPS1,MECOM,CPSF2,NPAT,SEC62
MicroRNA	hsa-miR-519c-3p		MirDB	0.0009677	1	0.005315	0.05104	9	764	ESR1,ZFPM1,PHC3,NFIA,PXYLP1,ZNF367,TTC28,RAP2C,MBNL3
MicroRNA	mmu-miR-7232-5p		MirDB	0.0009755	1	0.005343	0.05131	6	344	ANO9,SLK,NREP,TTC28,TEFM,SEC62
MicroRNA	hsa-miR-499-3p:PITA	hsa-miR-499-3p:PITA_TOP	PITA	0.0009755	1	0.005343	0.05131	6	344	ZBTB38,TRPS1,PHC3,NPAT,ARF1,RAP2C
MicroRNA	mmu-miR-7093-3p		MirDB	0.0009759	1	0.005343	0.05131	7	473	RIN3,MECOM,PHC3,NFIA,SENP2,MBNL3,AFF4
MicroRNA	mmu-miR-145b		MirDB	0.0009759	1	0.005343	0.05131	7	473	ZNF274,TMEM135,TBC1D12,RASA2,SLC25A36,SENP2,PLCE1
MicroRNA	hsa-miR-1911:mirSVR_lowEffct	hsa-miR-1911:mirSVR_nonconserved_lowEffect-0.1-0.5	MicroRNA.org	0.0009765	1	0.005343	0.05131	9	765	TMEM135,MECOM,COLEC12,TTC28-AS1,CCDC86,HSPA4,SLC25A36,TYMSOS,HSD17B6
MicroRNA	hsa-miR-497-3p		MirDB	0.0009766	1	0.005343	0.05131	8	614	MRPL10,RETREG3,ZBTB39,GOLIM4,ZNF367,TTC28,RAP2C,ATP1B3
MicroRNA	hsa-miR-33b:PITA	hsa-miR-33b:PITA_TOP	PITA	0.0009849	1	0.00538	0.05166	5	230	TRPS1,MECOM,CPSF2,NPAT,SEC62
MicroRNA	hsa-miR-4680-5p		MirDB	0.0009849	1	0.00538	0.05166	5	230	TBC1D12,TRA2B,ZNF584,SPRY4,AKAP11
MicroRNA	hsa-miR-1302:mirSVR_highEffct	hsa-miR-1302:mirSVR_nonconserved_highEffect-0.5	MicroRNA.org	0.0009854	1	0.00538	0.05166	9	766	GLDN,CYP19A1,TRPS1,TMEM135,TLK1,NFIA,OSBPL7,ZNF367,ATM
MicroRNA	hsa-miR-340-5p		MirDB	0.0009859	1	0.00538	0.05166	14	1632	SELENOT,SLK,PXYLP1,CPSF2,PARPBP,NPAT,GK5,MTAP,RNH1,JRK,SEC62,EXO1,GREB1,MBNL3
MicroRNA	mmu-miR-145a-5p		MirDB	0.0009878	1	0.005387	0.05173	7	474	ZNF274,TMEM135,TBC1D12,RASA2,SLC25A36,SENP2,PLCE1
MicroRNA	hsa-miR-6888-3p		MirDB	0.0009902	1	0.005396	0.05182	6	345	STN1,NFIA,VDAC1,NPAT,RASA2,SPRY4
MicroRNA	hsa-miR-125a-3p:mirSVR_highEffct	hsa-miR-125a-3p:mirSVR_conserved_highEffect-0.5	MicroRNA.org	0.0009995	1	0.005442	0.05226	11	1095	CYP2C8,TNFAIP8L3,MECOM,NREP,ADCY3,VDAC1,ZNF584,RSPO3,IGF2BP2,RNH1,ATM
MicroRNA	mmu-miR-7002-5p		MirDB	0.0009999	1	0.005442	0.05226	7	475	SLK,EXPH5,MGLL,MYNN,GK5,NEURL1,ITPRIP
MicroRNA	GACAATC,MIR-219:MSigDB	GACAATC,MIR-219:MSigDB	MSigDB	0.001004	1	0.00545	0.05234	4	134	SLK,ESR1,MTAP,AFF4
MicroRNA	mmu-miR-374b-3p		MirDB	0.001004	1	0.00545	0.05234	4	134	GATA2,CHML,SPRY4,MBNL3
MicroRNA	hsa-miR-1285-5p		MirDB	0.001004	1	0.00545	0.05234	5	231	TRPS1,SEC61A1,SLC25A36,RUVBL1,PLCE1
MicroRNA	hsa-miR-296-5p		MirDB	0.001004	1	0.00545	0.05234	5	231	JMJD4,HMGA1,IFITM5,TBC1D12,RNH1
MicroRNA	mmu-miR-452-5p		MirDB	0.001005	1	0.005452	0.05235	6	346	GLDN,TRPS1,GOLIM4,HSPA4,TTC28,NEURL1
MicroRNA	mmu-miR-30a-3p		MirDB	0.001018	1	0.005518	0.05299	8	618	MYNN,CHML,TBC1D12,TAF2,CPSF2,KPNB1,TTC28,MBNL3
MicroRNA	hsa-miR-375:Functional MTI	Functional MTI	miRTarbase	0.001024	1	0.00555	0.05329	7	477	RPN1,SIPA1L3,TRPS1,TAF2,EXO1,ZNF470,RAP2C
MicroRNA	mmu-miR-30e-3p		MirDB	0.001028	1	0.005567	0.05346	8	619	MYNN,CHML,TBC1D12,TAF2,CPSF2,KPNB1,TTC28,MBNL3
MicroRNA	hsa-miR-142-3p:mirSVR_highEffct	hsa-miR-142-3p:mirSVR_conserved_highEffect-0.5	MicroRNA.org	0.001031	1	0.005578	0.05356	9	771	MGLL,CCDC62,PARPBP,ZNF367,KPNB1,TCF19,RGS3,AKAP11,CATSPERG
MicroRNA	mmu-miR-7022-3p		MirDB	0.001032	1	0.005579	0.05358	4	135	POGLUT3,CCDC62,SENP2,RAP2C
MicroRNA	hsa-miR-493:mirSVR_lowEffct	hsa-miR-493:mirSVR_nonconserved_lowEffect-0.1-0.5	MicroRNA.org	0.001033	1	0.005579	0.05358	14	1640	ZNF132,ACAT1,LRRIQ4,PSMD13,CHML,ADCY3,GOLIM4,PARPBP,VDAC1,NPAT,CFAP58,ITPRIP,ZNF470,CATSPERG
MicroRNA	hsa-miR-6504-3p		MirDB	0.001036	1	0.005594	0.05372	10	932	ESR1,MECOM,NREP,BMPR1B,ZNF367,VDAC1,ENOSF1,TRA2B,COPG1,GK5
MicroRNA	hsa-miR-605:mirSVR_highEffct	hsa-miR-605:mirSVR_nonconserved_highEffect-0.5	MicroRNA.org	0.001037	1	0.005594	0.05372	11	1100	MYNN,NREP,ADCY3,CAB39L,PARPBP,HSPA4,ZNF367,KPNB1,NPAT,SENP2,GREB1
MicroRNA	hsa-miR-646		MirDB	0.001039	1	0.005603	0.05381	8	620	SLK,TLK1,ZBTB39,GOLIM4,ZNF367,MTAP,SPRY4,SENP2
MicroRNA	hsa-miR-199b-5p:mirSVR_lowEffct	hsa-miR-199b-5p:mirSVR_conserved_lowEffect-0.1-0.5	MicroRNA.org	0.001041	1	0.005611	0.05389	15	1832	ZNF274,TRPS1,TMEM135,JMJD4,MGLL,NREP,C5orf15,DDX10,ZNF367,TTC28,ARF1,SLC25A36,GREB1,ATP1B3,PLCE1
MicroRNA	hsa-miR-383-5p		MirDB	0.001043	1	0.005619	0.05396	5	233	ZBTB39,NFIA,NPAT,NOC3L,EXO1
MicroRNA	hsa-miR-509-3-5p		MirDB	0.001049	1	0.005646	0.05422	7	479	ANO9,ZBTB38,TRPS1,C5orf15,ZNF470,RAP2C,MBNL3
MicroRNA	mmu-miR-30d-3p		MirDB	0.00105	1	0.005646	0.05422	8	621	MYNN,CHML,TBC1D12,TAF2,CPSF2,KPNB1,TTC28,MBNL3
MicroRNA	hsa-miR-22:mirSVR_lowEffct	hsa-miR-22:mirSVR_conserved_lowEffect-0.1-0.5	MicroRNA.org	0.001051	1	0.005647	0.05423	14	1643	RIN3,ESR1,MGLL,PHC3,TBC1D12,RIC8A,TTC28-AS1,BRMS1,MYBBP1A,PGGHG,RNH1,TYMSOS,GREB1,CATSPERG
MicroRNA	hsa-miR-3175:mirSVR_highEffct	hsa-miR-3175:mirSVR_nonconserved_highEffect-0.5	MicroRNA.org	0.001053	1	0.005656	0.05431	10	934	CYP11B1,GSTO2,RETREG3,FGF1,TRA2B,NOC3L,NCCRP1,SP6,SENP2,GREB1
MicroRNA	hsa-miR-4723-5p		MirDB	0.00106	1	0.005684	0.05458	8	622	DPF1,SIPA1L3,HMGA1,NREP,RETREG3,FGF1,EEFSEC,SP6
MicroRNA	hsa-miR-6765-3p:Functional MTI (Weak)	Functional MTI (Weak)	miRTarbase	0.00106	1	0.005684	0.05458	4	136	ZNF274,MRPL10,SFR1,CCDC86
MicroRNA	hsa-miR-323-3p:mirSVR_highEffct	hsa-miR-323-3p:mirSVR_nonconserved_highEffect-0.5	MicroRNA.org	0.001061	1	0.005684	0.05458	12	1278	TMEM135,C5orf15,TLK1,GOLIM4,PARPBP,HSPA4,ZNF367,KPNB1,LRRC34,SP6,AKAP11,ATP1B3
MicroRNA	hsa-miR-590-5p:mirSVR_highEffct	hsa-miR-590-5p:mirSVR_conserved_highEffect-0.5	MicroRNA.org	0.001061	1	0.005684	0.05458	12	1278	GLDN,ACAT1,PHC3,FGF1,CAB39L,ZNF367,MOK,LRRC34,ZNF618,ANO1,PHF11,GREB1
MicroRNA	mmu-miR-7033-5p		MirDB	0.001062	1	0.005686	0.05461	7	480	ESR1,PSMD8,MYNN,CHML,CCHCR1,COPG1,AFF4
MicroRNA	hsa-miR-297:PITA	hsa-miR-297:PITA_TOP	PITA	0.001063	1	0.005686	0.05461	5	234	ZBTB38,TRPS1,COLEC12,CPSF2,AFF4
MicroRNA	hsa-miR-4524b-3p:Functional MTI (Weak)	Functional MTI (Weak)	miRTarbase	0.001063	1	0.005686	0.05461	5	234	ZNF274,SEC61A1,IFITM1,SPRY4,METTL8
MicroRNA	hsa-miR-6513-3p		MirDB	0.001066	1	0.005696	0.0547	6	350	TMEM135,ZNF367,LRRC34,ARF1,ZNF470,AFF4
MicroRNA	hsa-miR-129-5p:Functional MTI	Functional MTI	miRTarbase	0.001071	1	0.005722	0.05495	8	623	EXPH5,ESR1,TRPS1,KCNK6,TTC28,IGF2BP2,SPRY4,METTL8
MicroRNA	hsa-miR-3074-5p		MirDB	0.001075	1	0.005737	0.05509	7	481	MGLL,PHC3,NFIA,TRA2B,ZNF618,ANO1,ITPRIP
MicroRNA	hsa-miR-302a:mirSVR_highEffct	hsa-miR-302a:mirSVR_conserved_highEffect-0.5	MicroRNA.org	0.001076	1	0.005739	0.05511	13	1461	PLAC1,SLK,EXPH5,RETREG3,TRAF3IP2-AS1,PARPBP,ZNF367,RNH1,PRIM1,PHF11,SENP2,MBNL3,AFF4
MicroRNA	mmu-miR-137-3p		MirDB	0.001078	1	0.005743	0.05515	9	776	MGLL,NREP,RETREG3,PHC3,TBC1D12,TTC28,LRRC31,EXO1,RAP2C
MicroRNA	hsa-miR-513a-3p:PITA	hsa-miR-513a-3p:PITA_TOP	PITA	0.001078	1	0.005743	0.05515	9	776	SLK,TRPS1,TBC1D12,PXYLP1,PARPBP,ZNF367,NPAT,RAP2C,AFF4
MicroRNA	hsa-miR-183-5p:Functional MTI	Functional MTI	miRTarbase	0.001082	1	0.005758	0.05529	6	351	POGLUT3,HNRNPM,BET1L,PSMD13,ZFPM1,MYBBP1A
MicroRNA	hsa-miR-210-5p		MirDB	0.001084	1	0.005765	0.05536	5	235	TNFAIP8L3,MRPL10,STAT5A,RETREG3,SPRY4
MicroRNA	mmu-miR-465c-5p		MirDB	0.001088	1	0.005783	0.05554	7	482	EXPH5,PHC3,HSPA4,TRA2B,SLC25A36,RAP2C,MBNL3
MicroRNA	hsa-miR-8073:Functional MTI (Weak)	Functional MTI (Weak)	miRTarbase	0.00109	1	0.00579	0.0556	4	137	IFITM3,KCNK6,BRMS1,PRIM1
MicroRNA	hsa-miR-3529-3p		MirDB	0.00109	1	0.005791	0.05561	11	1107	PHC3,TLK1,NFIA,TBC1D12,GOLIM4,VDAC1,SLC25A36,AKAP11,ATM,MBNL3,AFF4
MicroRNA	hsa-miR-141:PITA	hsa-miR-141:PITA_TOP	PITA	0.001093	1	0.005794	0.05564	8	625	TMEM135,NREP,STAT5A,PXYLP1,ZNF618,IGF2BP2,AKAP11,RAP2C
MicroRNA	hsa-miR-200a:PITA	hsa-miR-200a:PITA_TOP	PITA	0.001093	1	0.005794	0.05564	8	625	TMEM135,NREP,STAT5A,PXYLP1,ZNF618,IGF2BP2,AKAP11,RAP2C
MicroRNA	hsa-miR-203:PITA	hsa-miR-203:PITA_TOP	PITA	0.001093	1	0.005794	0.05564	8	625	SP2,ZCCHC10,ESR1,TRPS1,KPNB1,SLC25A36,SEC62,AFF4
MicroRNA	hsa-miR-1276		MirDB	0.001101	1	0.005826	0.05595	7	483	POGLUT3,ACAT1,PHC3,NOC3L,ATM,MBNL3,AFF4
MicroRNA	hsa-miR-509-5p		MirDB	0.001101	1	0.005826	0.05595	7	483	ANO9,ZBTB38,TRPS1,C5orf15,ZNF470,RAP2C,MBNL3
MicroRNA	hsa-miR-3670		MirDB	0.001104	1	0.00583	0.05599	5	236	ZNF132,BET1L,ADCY3,STN1,RETREG3
MicroRNA	mmu-miR-7233-3p		MirDB	0.001104	1	0.00583	0.05599	5	236	SLK,MECOM,TRA2B,COPG1,MBNL3
MicroRNA	mmu-miR-27a-3p		MirDB	0.001104	1	0.00583	0.05599	10	940	RPN1,EXPH5,GATA2,NREP,RETREG3,ZBTB39,NFIA,KPNB1,SP6,AFF4
MicroRNA	mmu-miR-27b-3p		MirDB	0.001104	1	0.00583	0.05599	10	940	RPN1,EXPH5,GATA2,NREP,RETREG3,ZBTB39,NFIA,KPNB1,SP6,AFF4
MicroRNA	hsa-miR-4273:mirSVR_highEffct	hsa-miR-4273:mirSVR_nonconserved_highEffect-0.5	MicroRNA.org	0.001106	1	0.005833	0.05602	11	1109	ACAT1,TRPS1,ADCY3,RETREG3,TLK1,CPSF2,PRXL2C,NPAT,PHF11,ATM,MBNL3
MicroRNA	hsa-miR-33a-3p		MirDB	0.001106	1	0.005833	0.05602	11	1109	SELENOT,GLDN,TRPS1,C5orf15,PHC3,ZNF367,RASA2,TTC28,TEFM,SEC62,METTL8
MicroRNA	mmu-miR-465b-5p		MirDB	0.001114	1	0.005865	0.05633	7	484	EXPH5,PHC3,HSPA4,TRA2B,SLC25A36,RAP2C,MBNL3
MicroRNA	hsa-miR-1179:mirSVR_highEffct	hsa-miR-1179:mirSVR_nonconserved_highEffect-0.5	MicroRNA.org	0.001114	1	0.005865	0.05633	11	1110	WDR64,ZCCHC10,ACAT1,TMEM135,CPSF2,PARPBP,POLE3,RGS3,C11orf65,LRP1,RAP2C
MicroRNA	hsa-miR-6866-5p:Functional MTI (Weak)	Functional MTI (Weak)	miRTarbase	0.001114	1	0.005865	0.05633	3	62	COLEC12,TTC28,TUBB
MicroRNA	hsa-miR-525-5p:Functional MTI (Weak)	Functional MTI (Weak)	miRTarbase	0.001119	1	0.005887	0.05654	4	138	ZNF274,ARHGAP26,HMGA1,NPAT
MicroRNA	mmu-miR-6925-3p		MirDB	0.001125	1	0.005906	0.05672	5	237	DPF1,GATA2,SFR1,NFIA,TAF2
MicroRNA	hsa-miR-874-3p:TargetScan	hsa-miR-874-3p	TargetScan	0.001125	1	0.005906	0.05672	5	237	ESR1,FGF1,PKP3,ITPRIP,GREB1
MicroRNA	hsa-miR-3162-5p		MirDB	0.001125	1	0.005906	0.05672	5	237	OSBPL7,ZNF618,POLE3,ZNF470,METTL8
MicroRNA	hsa-miR-4252:mirSVR_lowEffct	hsa-miR-4252:mirSVR_nonconserved_lowEffect-0.1-0.5	MicroRNA.org	0.001129	1	0.00592	0.05685	15	1847	GLDN,CYP19A1,HNRNPM,NREP,PHC3,CCDC62,FGF1,TTC28-AS1,NPAT,POLE3,MTAP,PHF11,NEURL1,AKAP11,ATM
MicroRNA	mmu-miR-6939-5p		MirDB	0.00113	1	0.00592	0.05685	6	354	BET1L,MYNN,TUBB,LRP1,ITPRIP,AFF4
MicroRNA	hsa-miR-361-3p:mirSVR_lowEffct	hsa-miR-361-3p:mirSVR_nonconserved_lowEffect-0.1-0.5	MicroRNA.org	0.00113	1	0.00592	0.05685	13	1469	ACTRT3,ESR1,HNRNPM,TLK1,TRAF3IP2-AS1,CCHCR1,ZNF584,TUBB,SPRY4,PHF11,SENP2,ZNF470,PLCE1
MicroRNA	mmu-miR-12205-5p		MirDB	0.00114	1	0.005962	0.05725	7	486	ESR1,ARHGAP26,GOLIM4,PRXL2C,SLC25A36,CHEK2,ITPRIP
MicroRNA	mmu-miR-465a-5p		MirDB	0.00114	1	0.005962	0.05725	7	486	EXPH5,PHC3,HSPA4,TRA2B,SLC25A36,RAP2C,MBNL3
MicroRNA	mmu-miR-465d-5p		MirDB	0.00114	1	0.005962	0.05725	7	486	EXPH5,PHC3,HSPA4,TRA2B,SLC25A36,RAP2C,MBNL3
MicroRNA	hsa-miR-124-3p.1:TargetScan	hsa-miR-124-3p.1	TargetScan	0.001141	1	0.005962	0.05725	12	1289	MECOM,MYNN,BMPR1B,NFIA,OSBPL7,CCDC86,KPNB1,NPAT,GK5,ITPRIP,MBNL3,AFF4
MicroRNA	hsa-miR-6126		MirDB	0.001146	1	0.005986	0.05748	6	355	ADCY3,CCDC86,ZNF367,ZNF584,RSPO3,PRIM1
MicroRNA	mmu-miR-1967		MirDB	0.00115	1	0.005999	0.05761	4	139	CHML,RETREG3,NLRP6,AFF4
MicroRNA	mmu-miR-374c-5p		MirDB	0.00115	1	0.005999	0.05761	8	630	DPF1,TRPS1,MYNN,C5orf15,TBC1D12,FGF1,METTL8,MBNL3
MicroRNA	hsa-let-7i:mirSVR_highEffct	hsa-let-7i:mirSVR_conserved_highEffect-0.5	MicroRNA.org	0.001157	1	0.006033	0.05793	9	784	CYP19A1,TMEM135,HMGA1,ZBTB39,PARPBP,LRRC34,RGS3,IGF2BP2,MBNL3
MicroRNA	mmu-miR-16-1-3p		MirDB	0.001162	1	0.006057	0.05817	6	356	POGLUT3,MECOM,NFIA,HSPA4,VDAC1,ANO1
MicroRNA	hsa-miR-500:mirSVR_highEffct	hsa-miR-500:mirSVR_nonconserved_highEffect-0.5	MicroRNA.org	0.001163	1	0.006057	0.05817	12	1292	POGLUT3,ZBTB38,GLDN,ZNF274,SIPA1L3,GATA2,MYNN,KCNK6,TRA2B,RSPO3,SLC25A36,RAP2C
MicroRNA	hsa-miR-18a*:mirSVR_lowEffct	hsa-miR-18a*:mirSVR_nonconserved_lowEffect-0.1-0.5	MicroRNA.org	0.001165	1	0.00606	0.05819	15	1853	GLDN,ESR1,TRPS1,GATA2,MCM6,SFR1,NREP,TLK1,TTC28-AS1,BRMS1,MOK,TRA2B,SP6,METTL8,PLCE1
MicroRNA	hsa-miR-3166:mirSVR_lowEffct	hsa-miR-3166:mirSVR_nonconserved_lowEffect-0.1-0.5	MicroRNA.org	0.001165	1	0.00606	0.05819	15	1853	PLAC1,CYP19A1,HNRNPM,JMJD4,STN1,C5orf15,RIC8A,TTC28-AS1,ZNF584,NCCRP1,SPINT2,RNH1,SPRY4,RAP2C,ATP1B3
MicroRNA	hsa-miR-6853-3p:Functional MTI (Weak)	Functional MTI (Weak)	miRTarbase	0.001167	1	0.006067	0.05826	3	63	TAF2,ZNF470,METTL8
MicroRNA	hsa-miR-149*:mirSVR_highEffct	hsa-miR-149*:mirSVR_nonconserved_highEffect-0.5	MicroRNA.org	0.001176	1	0.006109	0.05866	10	948	GLDN,RETREG3,CCDC62,HRAS,CAB39L,LRRC34,PNPO,SEC62,SPRY4,MBNL3
MicroRNA	hsa-miR-670-3p		MirDB	0.001178	1	0.006113	0.0587	9	786	CHML,PHC3,BMPR1B,NFIA,SLC25A36,IGF2BP2,MTAP,SP6,RAP2C
MicroRNA	hsa-miR-302c:mirSVR_highEffct	hsa-miR-302c:mirSVR_conserved_highEffect-0.5	MicroRNA.org	0.001179	1	0.006114	0.05871	13	1476	PLAC1,SLK,EXPH5,RETREG3,PHC3,TRAF3IP2-AS1,PARPBP,ZNF367,RNH1,PRIM1,SENP2,MBNL3,AFF4
MicroRNA	hsa-miR-567		MirDB	0.001179	1	0.006114	0.05871	6	357	ABO,EXPH5,PHC3,CPSF2,PARPBP,AFF4
MicroRNA	mmu-miR-5106		MirDB	0.00118	1	0.006116	0.05873	4	140	SELENOT,WDR64,NFIA,RGS3
MicroRNA	hsa-miR-4524a-5p		MirDB	0.001181	1	0.006117	0.05875	7	489	ZNF132,GATA2,TLK1,ZBTB39,ZNF367,RSPO3,MTAP
MicroRNA	hsa-miR-4524b-5p		MirDB	0.001209	1	0.006254	0.06006	7	491	ZNF132,GATA2,TLK1,ZBTB39,ZNF367,RSPO3,MTAP
MicroRNA	hsa-miR-3926		MirDB	0.001209	1	0.006254	0.06006	7	491	SELENOT,BMPR1B,ZBTB39,FGF1,KPNB1,TTC28,GK5
MicroRNA	mmu-miR-3969		MirDB	0.001211	1	0.006259	0.06011	5	241	TMEM135,CHML,ZBTB39,NFIA,SEC62
MicroRNA	hsa-miR-520a-5p:Functional MTI (Weak)	Functional MTI (Weak)	miRTarbase	0.001212	1	0.006259	0.06011	4	141	ZNF274,ARHGAP26,HMGA1,NPAT
MicroRNA	hsa-miR-365*:mirSVR_lowEffct	hsa-miR-365*:mirSVR_nonconserved_lowEffect-0.1-0.5	MicroRNA.org	0.001213	1	0.006263	0.06015	10	952	GLDN,EXPH5,CYP19A1,MYNN,ADCY3,DDX10,PARPBP,CCDC86,SIGIRR,ATP1B3
MicroRNA	hsa-miR-508-5p:mirSVR_lowEffct	hsa-miR-508-5p:mirSVR_nonconserved_lowEffect-0.1-0.5	MicroRNA.org	0.001216	1	0.006271	0.06022	15	1861	ZCCHC10,MCM6,MYNN,PSMD13,STAT5A,RETREG3,HRAS,TTC28-AS1,PARPBP,TUBB,POU5F1,RGS3,RSPO3,JRK,ATM
MicroRNA	hsa-miR-3135:mirSVR_lowEffct	hsa-miR-3135:mirSVR_nonconserved_lowEffect-0.1-0.5	MicroRNA.org	0.001223	1	0.006304	0.06054	10	953	ABO,ACAT1,HNRNPM,PSMD8,COLEC12,ANO1,NCCRP1,JRK,ZNF470,ATM
MicroRNA	mmu-miR-132-3p		MirDB	0.00123	1	0.00634	0.06088	6	360	SLK,HNRNPM,NREP,BMPR1B,PARPBP,SEC62
MicroRNA	hsa-miR-939-5p		MirDB	0.001238	1	0.006373	0.0612	7	493	ARHGAP26,STN1,RETREG3,CAPG,POLE3,SP6,ATM
MicroRNA	hsa-miR-3689d		MirDB	0.001248	1	0.006422	0.06167	6	361	SP2,ARHGAP26,JMJD4,ZBTB39,ZNF618,NCCRP1
MicroRNA	hsa-miR-1256:mirSVR_lowEffct	hsa-miR-1256:mirSVR_nonconserved_lowEffect-0.1-0.5	MicroRNA.org	0.001252	1	0.006437	0.06182	13	1486	ZCCHC10,ACAT1,ESR1,GATA2,CCDC62,FGF1,PXYLP1,ENOSF1,TRA2B,ANO1,SLC25A36,MTAP,GREB1
MicroRNA	hsa-miR-3128:mirSVR_lowEffct	hsa-miR-3128:mirSVR_nonconserved_lowEffect-0.1-0.5	MicroRNA.org	0.001255	1	0.006448	0.06192	15	1867	CYP19A1,MYNN,PSMD13,CHML,ZBTB39,PXYLP1,CPSF2,PARPBP,KPNB1,ENOSF1,TCF19,MTAP,RNH1,PHF11,RAP2C
MicroRNA	mmu-miR-6374		MirDB	0.001256	1	0.006451	0.06195	5	243	SELENOT,RETREG3,PRXL2C,NOC3L,RNH1
MicroRNA	hsa-miR-526b-3p:Functional MTI (Weak)	Functional MTI (Weak)	miRTarbase	0.001258	1	0.006451	0.06195	8	639	SP2,KCNK6,NPAT,PRIM1,AKAP11,METTL8,RAP2C,ATP1B3
MicroRNA	mmu-miR-1953		MirDB	0.001258	1	0.006451	0.06195	8	639	TNFAIP8L3,EXPH5,ARHGAP26,NFIA,GOLIM4,NPAT,SLC6A18,MTAP
MicroRNA	hsa-miR-216a:PITA	hsa-miR-216a:PITA_TOP	PITA	0.001266	1	0.006485	0.06228	6	362	ESR1,ARHGAP26,SIPA1L3,TRPS1,HNRNPM,ATP1B3
MicroRNA	hsa-miR-935		MirDB	0.001266	1	0.006485	0.06228	6	362	CHML,FGF1,PRXL2C,RASA2,SENP2,ATP1B3
MicroRNA	hsa-miR-2052		MirDB	0.00127	1	0.006503	0.06245	8	640	ZCCHC10,PHC3,NFIA,GOLIM4,MOK,RASA2,ZNF618,RSPO3
MicroRNA	mmu-miR-1912-3p		MirDB	0.001273	1	0.006516	0.06258	9	795	TRPS1,NFIA,CAB39L,SLC6A18,TUBB,IGF2BP2,SEC62,SENP2,AFF4
MicroRNA	hsa-miR-221-5p:Functional MTI (Weak)	Functional MTI (Weak)	miRTarbase	0.001276	1	0.00652	0.06261	4	143	IFITM3,KCNK6,BRMS1,PRIM1
MicroRNA	hsa-miR-193a-3p:PITA	hsa-miR-193a-3p:PITA_TOP	PITA	0.001276	1	0.00652	0.06261	4	143	TMEM135,FGF1,KPNB1,ZNF618
MicroRNA	hsa-miR-4302:Functional MTI (Weak)	Functional MTI (Weak)	miRTarbase	0.001276	1	0.00652	0.06261	4	143	RIC8A,ZNF584,SLC25A36,SPRY4
MicroRNA	hsa-miR-1244:mirSVR_lowEffct	hsa-miR-1244:mirSVR_nonconserved_lowEffect-0.1-0.5	MicroRNA.org	0.001288	1	0.006573	0.06313	14	1679	SELENOT,ZBTB38,GLDN,C5orf15,STAT6,DDX10,TLK1,TBC1D12,CPSF2,TTC28-AS1,SEC61A1,RGS3,TYMSOS,JRK
MicroRNA	mmu-miR-6961-5p		MirDB	0.001303	1	0.006646	0.06382	5	245	EXPH5,ZBTB39,TAF2,TCF19,NEURL1
MicroRNA	hsa-miR-10523-5p		MirDB	0.001308	1	0.00666	0.06396	8	643	TLK1,ZBTB39,NFIA,TBC1D12,NPAT,RASA2,JRK,AFF4
MicroRNA	hsa-miR-193b:PITA	hsa-miR-193b:PITA_TOP	PITA	0.001309	1	0.00666	0.06396	4	144	TMEM135,FGF1,KPNB1,ZNF618
MicroRNA	hsa-miR-1469:mirSVR_lowEffct	hsa-miR-1469:mirSVR_nonconserved_lowEffect-0.1-0.5	MicroRNA.org	0.001309	1	0.00666	0.06396	4	144	STAT5A,RAB4B,CCDC62,EEFSEC
MicroRNA	hsa-miR-490-5p:PITA	hsa-miR-490-5p:PITA_TOP	PITA	0.001309	1	0.00666	0.06396	4	144	ARHGAP26,TRPS1,NREP,RAP2C
MicroRNA	hsa-miR-663a:Functional MTI	Functional MTI	miRTarbase	0.001309	1	0.00666	0.06396	4	144	DPF1,POGLUT3,HRAS,SPRY4
MicroRNA	mmu-miR-7212-5p		MirDB	0.00132	1	0.0067	0.06434	6	365	SIPA1L3,C5orf15,NFIA,KPNB1,RGS3,JRK
MicroRNA	mmu-miR-7117-5p		MirDB	0.00132	1	0.0067	0.06434	6	365	SIPA1L3,C5orf15,NFIA,KPNB1,RGS3,JRK
MicroRNA	hsa-miR-758-3p		MirDB	0.00132	1	0.0067	0.06434	6	365	MCM6,HMGA1,C5orf15,ZNF618,SEC62,MBNL3
MicroRNA	hsa-miR-424*:mirSVR_lowEffct	hsa-miR-424*:mirSVR_nonconserved_lowEffect-0.1-0.5	MicroRNA.org	0.001321	1	0.006702	0.06436	10	963	RIN3,NREP,C5orf15,TLK1,PXYLP1,NOC3L,POLE3,SLC25A36,AKAP11,GREB1
MicroRNA	hsa-miR-3126-5p:mirSVR_lowEffct	hsa-miR-3126-5p:mirSVR_nonconserved_lowEffect-0.1-0.5	MicroRNA.org	0.001339	1	0.006788	0.06518	14	1686	ZNF274,SIPA1L3,TMEM135,PTDSS2,HMGA1,DDX10,PHC3,TTC28,RGS3,SP6,LRP1,AKAP11,ZNF470,AFF4
MicroRNA	hsa-miR-574-3p:mirSVR_highEffct	hsa-miR-574-3p:mirSVR_nonconserved_highEffect-0.5	MicroRNA.org	0.001343	1	0.006803	0.06533	4	145	SP2,TLK1,RGS3,SENP2
MicroRNA	hsa-miR-141-3p:Functional MTI	Functional MTI	miRTarbase	0.001343	1	0.006803	0.06533	4	145	CHML,STAT5A,HSPA4,RAP2C
MicroRNA	hsa-miR-4324:mirSVR_highEffct	hsa-miR-4324:mirSVR_nonconserved_highEffect-0.5	MicroRNA.org	0.001347	1	0.006816	0.06546	8	646	JMJD4,BET1L,MCM6,PHC3,CCDC62,NPAT,POLE3,ATM
MicroRNA	hsa-miR-1910-5p		MirDB	0.00135	1	0.006829	0.06558	5	247	ZCCHC10,COLEC12,CAB39L,RIC8A,SEC62
MicroRNA	hsa-miR-340*:mirSVR_lowEffct	hsa-miR-340*:mirSVR_nonconserved_lowEffect-0.1-0.5	MicroRNA.org	0.001352	1	0.006835	0.06564	9	802	RIN3,ADCY3,PHC3,HRAS,CPSF2,ZNF367,GREB1,ATM,CATSPERG
MicroRNA	hsa-miR-579:mirSVR_highEffct	hsa-miR-579:mirSVR_nonconserved_highEffect-0.5	MicroRNA.org	0.001357	1	0.006847	0.06575	15	1882	GLDN,WDR64,CYP19A1,TRPS1,HNRNPM,TYMS,BMPR1B,TLK1,ZBTB39,CCDC62,PARPBP,B4GALNT4,TRA2B,PHF11,AFF4
MicroRNA	hsa-miR-6715a-3p		MirDB	0.001357	1	0.006847	0.06575	7	501	MYNN,FGF1,NPAT,TTC28,SPRY4,ITPRIP,ATM
MicroRNA	hsa-miR-6882-3p		MirDB	0.001357	1	0.006847	0.06575	6	367	TRPS1,MRPL10,MECOM,FGF1,KPNB1,AFF4
MicroRNA	hsa-miR-6828-5p		MirDB	0.001372	1	0.00692	0.06645	7	502	TLK1,NFIA,RASA2,ITPRIP,GREB1,ATP1B3,AFF4
MicroRNA	hsa-miR-4326:mirSVR_highEffct	hsa-miR-4326:mirSVR_nonconserved_highEffect-0.5	MicroRNA.org	0.001373	1	0.00692	0.06646	8	648	ZCCHC10,TMEM135,MECOM,PHC3,TTC28-AS1,HSPA4,MYBBP1A,GREB1
MicroRNA	hsa-miR-454*:mirSVR_lowEffct	hsa-miR-454*:mirSVR_nonconserved_lowEffect-0.1-0.5	MicroRNA.org	0.001375	1	0.006927	0.06653	9	804	GLDN,MRPL10,CIMAP1A,TLK1,ZBTB39,COPG1,ZNF618,SENP2,ATP1B3
MicroRNA	hsa-miR-106a*:mirSVR_lowEffct	hsa-miR-106a*:mirSVR_nonconserved_lowEffect-0.1-0.5	MicroRNA.org	0.001378	1	0.006936	0.06661	15	1885	SELENOT,SP2,GLDN,TRPS1,CIMAP1A,CHML,C5orf15,PHC3,ZNF367,NPAT,TTC28,ZNF584,POLE3,JRK,METTL8
MicroRNA	hsa-miR-6870-5p		MirDB	0.001386	1	0.006975	0.06698	8	649	DPF1,SIPA1L3,BET1L,HMGA1,NREP,RETREG3,FGF1,SP6
MicroRNA	hsa-miR-27b-5p:Functional MTI (Weak)	Functional MTI (Weak)	miRTarbase	0.001395	1	0.007013	0.06735	3	67	TRPS1,CHML,TRA2B
MicroRNA	hsa-miR-624-5p		MirDB	0.001399	1	0.007028	0.0675	5	249	COLEC12,HSPA4,RASA2,IGF2BP2,HSD17B6
MicroRNA	hsa-miR-30b:mirSVR_highEffct	hsa-miR-30b:mirSVR_conserved_highEffect-0.5	MicroRNA.org	0.001407	1	0.007064	0.06784	15	1889	POGLUT3,ZBTB38,ZCCHC10,ACAT1,PHC3,ZBTB39,RAB4B,KPNB1,POLE3,LRRC31,LRP1,RAP2C,CATSPERG,MBNL3,AFF4
MicroRNA	hsa-miR-4789-3p		MirDB	0.001411	1	0.00708	0.06799	9	807	ZNF274,ARHGAP26,LRRIQ4,TBC1D12,ZNF367,TRA2B,ZNF618,MBNL3,AFF4
MicroRNA	hsa-miR-1256:PITA	hsa-miR-1256:PITA_TOP	PITA	0.001413	1	0.007081	0.068	4	147	SLK,IGF2BP2,RAP2C,AFF4
MicroRNA	hsa-miR-181a*:mirSVR_highEffct	hsa-miR-181a*:mirSVR_nonconserved_highEffect-0.5	MicroRNA.org	0.001413	1	0.007081	0.068	4	147	DDX10,CCDC62,RGS3,ATM
MicroRNA	hsa-miR-5689		MirDB	0.001414	1	0.007083	0.06802	6	370	GATA2,CHML,RETREG3,PRXL2C,ATM,AFF4
MicroRNA	hsa-miR-564:mirSVR_lowEffct	hsa-miR-564:mirSVR_nonconserved_lowEffect-0.1-0.5	MicroRNA.org	0.001419	1	0.007094	0.06812	7	505	SP2,CYP2C8,COLEC12,ZNF367,JRK,GREB1,ATP1B3
MicroRNA	mmu-miR-7008-3p		MirDB	0.001419	1	0.007094	0.06812	7	505	DPF1,PHC3,TBC1D12,CAB39L,SEC61A1,RGS3,AFF4
MicroRNA	hsa-miR-4325		MirDB	0.001419	1	0.007094	0.06812	7	505	SELENOT,GATA2,ADCY3,NFIA,HSPA4,RGS3,RAP2C
MicroRNA	mmu-miR-291a-3p		MirDB	0.001419	1	0.007094	0.06812	7	505	ESR1,RETREG3,CLPTM1L,PHC3,NFIA,ZNF367,MBNL3
MicroRNA	hsa-miR-186:PITA	hsa-miR-186:PITA_TOP	PITA	0.001423	1	0.007106	0.06824	9	808	ESR1,ARHGAP26,TRPS1,PHC3,ZBTB39,SEC61A1,SEC62,RAP2C,AFF4
MicroRNA	hsa-miR-197:mirSVR_highEffct	hsa-miR-197:mirSVR_conserved_highEffect-0.5	MicroRNA.org	0.001427	1	0.007124	0.06841	8	652	ACAT1,TYMS,TBC1D12,CPSF2,PARPBP,KPNB1,SENP2,AFF4
MicroRNA	mmu-miR-295-3p		MirDB	0.001435	1	0.007161	0.06877	7	506	ESR1,RETREG3,CLPTM1L,PHC3,NFIA,ZNF367,MBNL3
MicroRNA	hsa-miR-208a-5p		MirDB	0.001441	1	0.007184	0.06899	8	653	SLK,ZCCHC10,ADCY3,PHC3,PRXL2C,ENOSF1,NOC3L,AFF4
MicroRNA	hsa-miR-299-5p:mirSVR_lowEffct	hsa-miR-299-5p:mirSVR_nonconserved_lowEffect-0.1-0.5	MicroRNA.org	0.001442	1	0.007187	0.06902	13	1510	PLAC1,ESR1,ZBTB39,FGF1,PXYLP1,KPNB1,MYBBP1A,TCF19,TTC28,SIRT3,METTL8,ATM,RAP2C
MicroRNA	hsa-miR-4774-5p		MirDB	0.001449	1	0.007197	0.06911	5	251	ZNF132,ESR1,RASA2,AKAP11,GREB1
MicroRNA	hsa-miR-96-3p		MirDB	0.001449	1	0.007197	0.06911	5	251	CLPTM1L,TLK1,CDT1,TRA2B,AFF4
MicroRNA	hsa-miR-100-5p:Functional MTI	Functional MTI	miRTarbase	0.001449	1	0.007197	0.06911	5	251	ESR1,NFIA,ATM,RAP2C,ATP1B3
MicroRNA	hsa-miR-646:Functional MTI (Weak)	Functional MTI (Weak)	miRTarbase	0.001449	1	0.007197	0.06911	5	251	POGLUT3,TLK1,GOLIM4,SEC61A1,ZNF367
MicroRNA	mmu-miR-3090-5p		MirDB	0.001449	1	0.007197	0.06911	5	251	MYNN,GOLIM4,KPNB1,NEURL1,AFF4
MicroRNA	hsa-miR-381:mirSVR_highEffct	hsa-miR-381:mirSVR_conserved_highEffect-0.5	MicroRNA.org	0.001451	1	0.007198	0.06913	13	1511	DPF1,CYP2C8,CYP2C18,CYP19A1,TMEM135,MCM6,GSTO2,RETREG3,PHC3,FGF1,NOC3L,SLC25A36,RAP2C
MicroRNA	mmu-miR-294-3p		MirDB	0.001452	1	0.007198	0.06913	7	507	ESR1,RETREG3,CLPTM1L,PHC3,NFIA,ZNF367,MBNL3
MicroRNA	hsa-miR-511:PITA	hsa-miR-511:PITA_TOP	PITA	0.001452	1	0.007198	0.06913	7	507	DPF1,ARHGAP26,MYNN,ZNF618,ARF1,RSPO3,MTAP
MicroRNA	hsa-miR-329-3p		MirDB	0.001453	1	0.007201	0.06915	6	372	MCM6,PTDSS2,BMPR1B,VDAC1,RUVBL1,AKAP11
MicroRNA	hsa-miR-520e:mirSVR_highEffct	hsa-miR-520e:mirSVR_conserved_highEffect-0.5	MicroRNA.org	0.001456	1	0.00721	0.06924	12	1327	PLAC1,SLK,EXPH5,RETREG3,TRAF3IP2-AS1,TTC28-AS1,ZNF367,RASSF7,IGF2BP2,RNH1,PRIM1,MBNL3
MicroRNA	hsa-miR-7856-5p		MirDB	0.001458	1	0.007217	0.06931	10	976	SLK,TMEM135,MECOM,CHML,NFIA,ENOSF1,TTC28,METTL8,RAP2C,AFF4
MicroRNA	hsa-miR-24:mirSVR_highEffct	hsa-miR-24:mirSVR_conserved_highEffect-0.5	MicroRNA.org	0.001469	1	0.007266	0.06978	8	655	ACAT1,HNRNPM,NREP,RAB4B,GOLIM4,RAP2C,MBNL3,PLCE1
MicroRNA	hsa-miR-1299		MirDB	0.001471	1	0.007271	0.06982	9	812	ZBTB38,CYP11B1,CLPTM1L,PHC3,NFIA,TTC28,ZNF584,METTL8,MBNL3
MicroRNA	hsa-miR-6507-5p		MirDB	0.001471	1	0.007271	0.06982	9	812	SIPA1L3,TRPS1,PHC3,NPAT,ENOSF1,ITPRIP,METTL8,MBNL3,AFF4
MicroRNA	hsa-miR-541-3p		MirDB	0.001473	1	0.007272	0.06983	6	373	MGLL,NREP,NFIA,ENOSF1,JRK,ITPRIP
MicroRNA	hsa-miR-23c		MirDB	0.001474	1	0.007272	0.06983	11	1150	TMEM135,RETREG3,TLK1,NFIA,CCDC62,TBC1D12,CAB39L,NCCRP1,SLC25A36,LRRC31,AKAP11
MicroRNA	hsa-miR-4763-5p		MirDB	0.001474	1	0.007272	0.06983	5	252	SELENOT,RPN1,NEURL1,ITPRIP,ATM
MicroRNA	hsa-miR-4310:mirSVR_highEffct	hsa-miR-4310:mirSVR_nonconserved_highEffect-0.5	MicroRNA.org	0.001483	1	0.0073	0.0701	12	1330	SLK,CYP2C8,ZCCHC10,ACAT1,TMEM135,TYMS,TLK1,VDAC1,NPAT,TRA2B,POLE3,SLC25A36
MicroRNA	hsa-miR-23a-3p		MirDB	0.001484	1	0.0073	0.0701	11	1151	TMEM135,RETREG3,TLK1,NFIA,CCDC62,TBC1D12,CAB39L,NCCRP1,SLC25A36,LRRC31,AKAP11
MicroRNA	hsa-miR-23b-3p		MirDB	0.001484	1	0.0073	0.0701	11	1151	TMEM135,RETREG3,TLK1,NFIA,CCDC62,TBC1D12,CAB39L,NCCRP1,SLC25A36,LRRC31,AKAP11
MicroRNA	hsa-miR-874:PITA	hsa-miR-874:PITA_TOP	PITA	0.001484	1	0.0073	0.0701	4	149	ESR1,TRPS1,NREP,ZNF618
MicroRNA	mmu-miR-3967		MirDB	0.001484	1	0.0073	0.0701	4	149	NFIA,PXYLP1,ARF1,SDR9C7
MicroRNA	hsa-miR-376a*:mirSVR_highEffct	hsa-miR-376a*:mirSVR_nonconserved_highEffect-0.5	MicroRNA.org	0.001491	1	0.007325	0.07034	10	979	TNFAIP8L3,ACAT1,ACKR5,PARPBP,CCDC86,VDAC1,NPAT,COPG1,ZNF618,PNPO
MicroRNA	hsa-miR-510-3p		MirDB	0.001491	1	0.007325	0.07034	10	979	SELENOT,ZCCHC10,ARHGAP26,MYNN,PHC3,TLK1,PXYLP1,SEC62,MBNL3,AFF4
MicroRNA	hsa-miR-362-3p		MirDB	0.001493	1	0.007328	0.07038	6	374	MCM6,PTDSS2,BMPR1B,VDAC1,RUVBL1,AKAP11
MicroRNA	hsa-miR-1225-3p:mirSVR_lowEffct	hsa-miR-1225-3p:mirSVR_nonconserved_lowEffect-0.1-0.5	MicroRNA.org	0.001494	1	0.007331	0.0704	11	1152	DPF1,SP2,ANO9,ESR1,BET1L,HMGA1,PHC3,OSBPL7,CDT1,BRMS1,ITPRIP
MicroRNA	mmu-miR-758-3p		MirDB	0.0015	1	0.007355	0.07063	5	253	MGLL,C5orf15,LRRC34,ZNF618,MBNL3
MicroRNA	hsa-miR-9-5p		MirDB	0.001502	1	0.007363	0.0707	10	980	COLEC12,TLK1,ZBTB39,NFIA,ZNF367,KPNB1,ANO1,SLC25A36,IGF2BP2,GREB1
MicroRNA	mmu-miR-692		MirDB	0.001509	1	0.00739	0.07096	9	815	SELENOT,SLK,TMEM135,PHC3,NFIA,PARPBP,ZNF367,ARF1,MBNL3
MicroRNA	hsa-miR-338-3p:mirSVR_lowEffct	hsa-miR-338-3p:mirSVR_conserved_lowEffect-0.1-0.5	MicroRNA.org	0.001511	1	0.007398	0.07104	15	1903	GLDN,ZNF274,PSMD8,PSMD13,STN1,RETREG3,ZBTB39,PXYLP1,PRXL2C,VDAC1,ZNF584,MTAP,JRK,ZNF470,CATSPERG
MicroRNA	hsa-miR-5590-5p:Functional MTI (Weak)	Functional MTI (Weak)	miRTarbase	0.001518	1	0.007427	0.07132	3	69	ZNF274,TRPS1,AFF4
MicroRNA	mmu-miR-7076-5p		MirDB	0.001526	1	0.007459	0.07163	8	659	SIPA1L3,HMGA1,EEFSEC,TTC28,SEC62,SPRY4,SP6,MBNL3
MicroRNA	hsa-miR-5571-5p		MirDB	0.001552	1	0.007581	0.0728	7	513	NREP,ADCY3,ZNF367,RASA2,RSPO3,AKAP11,GREB1
MicroRNA	hsa-miR-654-5p		MirDB	0.001554	1	0.007581	0.0728	6	377	MGLL,NREP,NFIA,ENOSF1,JRK,ITPRIP
MicroRNA	mmu-miR-544-3p		MirDB	0.001554	1	0.007581	0.0728	6	377	C5orf15,PARPBP,ZNF367,ANO1,RAP2C,AFF4
MicroRNA	hsa-miR-34b:PITA	hsa-miR-34b:PITA_TOP	PITA	0.001554	1	0.007581	0.0728	6	377	SLK,ARHGAP26,TRPS1,NEURL1,ZNF470,RAP2C
MicroRNA	mmu-miR-471-5p		MirDB	0.001558	1	0.007595	0.07293	2	18	SDR9C7,AFF4
MicroRNA	hsa-miR-3169:mirSVR_lowEffct	hsa-miR-3169:mirSVR_nonconserved_lowEffect-0.1-0.5	MicroRNA.org	0.00156	1	0.007598	0.07297	14	1714	ZNF132,RIN3,GLDN,LMNTD2-AS1,ACAT1,EXPH5,ADCY3,RETREG3,CCDC62,CAB39L,TUBB,MTAP,SIGIRR,CATSPERG
MicroRNA	hsa-miR-208b-5p		MirDB	0.00157	1	0.007642	0.07339	8	662	SLK,ZCCHC10,ADCY3,PHC3,PRXL2C,ENOSF1,NOC3L,AFF4
MicroRNA	hsa-miR-629:mirSVR_lowEffct	hsa-miR-629:mirSVR_nonconserved_lowEffect-0.1-0.5	MicroRNA.org	0.001574	1	0.007651	0.07347	13	1525	MYNN,STN1,ZBTB39,KCNK6,PXYLP1,ZNF367,NPAT,MYBBP1A,POU5F1,YIF1B,PRIM1,SP6,ATP1B3
MicroRNA	mmu-miR-7025-3p		MirDB	0.001575	1	0.007651	0.07347	6	378	CYP19A1,GATA2,MYNN,PHC3,TTC28,RGS3
MicroRNA	hsa-miR-583:PITA	hsa-miR-583:PITA_TOP	PITA	0.001575	1	0.007651	0.07347	6	378	ESR1,TRPS1,RETREG3,TBC1D12,METTL8,ATP1B3
MicroRNA	mmu-miR-1947-3p		MirDB	0.001575	1	0.007651	0.07347	6	378	SELENOT,TMEM135,SEC61A1,TTC28,SLC25A36,IGF2BP2
MicroRNA	hsa-miR-22*:mirSVR_highEffct	hsa-miR-22*:mirSVR_nonconserved_highEffect-0.5	MicroRNA.org	0.001579	1	0.007664	0.0736	12	1340	POGLUT3,TRPS1,BET1L,MECOM,PSMD8,MYNN,COLEC12,TLK1,PXYLP1,RASA2,RGS3,ATP1B3
MicroRNA	hsa-miR-346:PITA	hsa-miR-346:PITA_TOP	PITA	0.001583	1	0.007674	0.07369	3	70	PARPBP,ARF1,SLC25A36
MicroRNA	hsa-miR-376a-5p:Functional MTI	Functional MTI	miRTarbase	0.001583	1	0.007674	0.07369	3	70	POLE3,PNPO,SDR9C7
MicroRNA	hsa-miR-3126-3p:mirSVR_lowEffct	hsa-miR-3126-3p:mirSVR_nonconserved_lowEffect-0.1-0.5	MicroRNA.org	0.001589	1	0.007698	0.07393	12	1341	RIN3,ZBTB38,ZNF274,ACTRT3,MECOM,HMGA1,CCDC62,PXYLP1,CPSF2,ZNF618,IGF2BP2,GREB1
MicroRNA	ACCATTT,MIR-522:MSigDB	ACCATTT,MIR-522:MSigDB	MSigDB	0.001597	1	0.007724	0.07417	4	152	HNRNPM,KPNB1,NPAT,ANO1
MicroRNA	mmu-miR-344d-2-5p		MirDB	0.001597	1	0.007724	0.07417	4	152	HNRNPM,NFIA,TTC28,IGF2BP2
MicroRNA	hsa-miR-1267:PITA	hsa-miR-1267:PITA_TOP	PITA	0.001597	1	0.007724	0.07417	4	152	SLC25A36,IGF2BP2,ATP1B3,AFF4
MicroRNA	hsa-miR-27a:PITA	hsa-miR-27a:PITA_TOP	PITA	0.001599	1	0.007724	0.07417	8	664	RPN1,GATA2,NREP,ADCY3,RETREG3,ZBTB39,KPNB1,AFF4
MicroRNA	hsa-miR-605-3p		MirDB	0.001599	1	0.007724	0.07417	8	664	ZCCHC10,TMEM135,MECOM,NFIA,OSBPL7,CCDC86,PRIM1,RAP2C
MicroRNA	hsa-miR-27b:PITA	hsa-miR-27b:PITA_TOP	PITA	0.001599	1	0.007724	0.07417	8	664	RPN1,GATA2,NREP,ADCY3,RETREG3,ZBTB39,KPNB1,AFF4
MicroRNA	mmu-miR-7229-3p		MirDB	0.001606	1	0.007746	0.07438	10	989	DPF1,TMEM135,NREP,STAT6,TYMS,PHC3,SLC25A36,AKAP11,GREB1,RAP2C
MicroRNA	hsa-miR-374b*:mirSVR_highEffct	hsa-miR-374b*:mirSVR_nonconserved_highEffect-0.5	MicroRNA.org	0.001606	1	0.007746	0.07438	10	989	ZNF132,ZBTB38,GLDN,GATA2,DDX10,TLK1,TBC1D12,CAB39L,PARPBP,MTAP
MicroRNA	hsa-miR-7978		MirDB	0.001607	1	0.007746	0.07438	5	257	TRPS1,NFIA,SLC6A18,ZNF584,METTL8
MicroRNA	mmu-miR-6983-5p		MirDB	0.001617	1	0.007793	0.07484	6	380	SP2,ARHGAP26,ZBTB39,RASSF7,RGS3,NLRP6
MicroRNA	hsa-miR-340-5p:TargetScan	hsa-miR-340-5p	TargetScan	0.001618	1	0.007793	0.07484	10	990	POGLUT3,ACTRT3,EXPH5,MYNN,NPAT,RNH1,SEC62,GREB1,MBNL3,AFF4
MicroRNA	hsa-miR-1908:mirSVR_lowEffct	hsa-miR-1908:mirSVR_nonconserved_lowEffect-0.1-0.5	MicroRNA.org	0.001626	1	0.007824	0.07513	9	824	DPF1,SP2,BET1L,ZFPM1,ZBTB39,OSBPL7,HRAS,LRP1,MVD
MicroRNA	GACTGTT,MIR-212:MSigDB	GACTGTT,MIR-212:MSigDB	MSigDB	0.001636	1	0.007857	0.07546	4	153	HNRNPM,NREP,ADCY3,AFF4
MicroRNA	GACTGTT,MIR-132:MSigDB	GACTGTT,MIR-132:MSigDB	MSigDB	0.001636	1	0.007857	0.07546	4	153	HNRNPM,NREP,ADCY3,AFF4
MicroRNA	hsa-miR-6826-5p		MirDB	0.001636	1	0.007857	0.07546	4	153	SELENOT,ESR1,MYNN,ITPRIP
MicroRNA	hsa-miR-374a*:mirSVR_highEffct	hsa-miR-374a*:mirSVR_nonconserved_highEffect-0.5	MicroRNA.org	0.001638	1	0.007865	0.07553	13	1532	SELENOT,ZBTB38,MECOM,TLK1,TBC1D12,CAB39L,CPSF2,PARPBP,KPNB1,TCF19,YIF1B,ZNF470,AFF4
MicroRNA	hsa-miR-216a-5p		MirDB	0.001639	1	0.007865	0.07553	6	381	ZNF274,ARHGAP26,TRPS1,MYBBP1A,TUBB,ATP1B3
MicroRNA	hsa-miR-6823-3p:Functional MTI (Weak)	Functional MTI (Weak)	miRTarbase	0.001648	1	0.007905	0.07592	3	71	KCNK6,PRIM1,SPRY4
MicroRNA	hsa-miR-1913:mirSVR_lowEffct	hsa-miR-1913:mirSVR_nonconserved_lowEffect-0.1-0.5	MicroRNA.org	0.001654	1	0.00793	0.07615	14	1725	GATA2,PSMD8,ADCY3,STAT5A,TRAF3IP2-AS1,OSBPL7,CDT1,TAF2,ZNF584,POU5F1,DNAJB8,RGS3,PKP3,ZNF470
MicroRNA	hsa-miR-378b:mirSVR_highEffct	hsa-miR-378b:mirSVR_nonconserved_highEffect-0.5	MicroRNA.org	0.00166	1	0.007953	0.07638	8	668	ACAT1,VDAC1,NPAT,ENOSF1,ANO1,NCCRP1,SIGIRR,TYMSOS
MicroRNA	hsa-miR-874-5p		MirDB	0.001662	1	0.007957	0.07641	5	259	HMGA1,RETREG3,IFITM5,RAB4B,LRRC56
MicroRNA	hsa-miR-4534		MirDB	0.001675	1	0.008015	0.07697	7	520	BET1L,RETREG3,RIC8A,BRMS1,SLC25A36,IGF2BP2,MBNL3
MicroRNA	hsa-miR-7151-3p		MirDB	0.00168	1	0.008033	0.07714	9	828	POGLUT3,EXPH5,RIC8A,CPSF2,ENOSF1,COPG1,GK5,RSPO3,METTL8
MicroRNA	mmu-miR-674-5p		MirDB	0.001683	1	0.008042	0.07723	6	383	SELENOT,TMEM135,SEC61A1,TTC28,SLC25A36,IGF2BP2
MicroRNA	hsa-miR-6854-5p		MirDB	0.00169	1	0.008061	0.07741	5	260	GLDN,ARHGAP26,RETREG3,CPSF2,HSPA4
MicroRNA	mmu-miR-292a-3p		MirDB	0.00169	1	0.008061	0.07741	5	260	ARHGAP26,TYMS,NFIA,ZNF367,MBNL3
MicroRNA	hsa-miR-4735-3p		MirDB	0.00169	1	0.008061	0.07741	5	260	ESR1,PHC3,FGF1,ZNF367,ATM
MicroRNA	mmu-miR-7075-5p		MirDB	0.001691	1	0.008061	0.07741	8	670	SIPA1L3,HMGA1,EEFSEC,TTC28,SEC62,SPRY4,SP6,MBNL3
MicroRNA	hsa-miR-577:PITA	hsa-miR-577:PITA_TOP	PITA	0.001691	1	0.008061	0.07741	8	670	ZBTB38,ZCCHC10,PHC3,GK5,ARF1,SLC25A36,AKAP11,ATM
MicroRNA	hsa-miR-648:mirSVR_highEffct	hsa-miR-648:mirSVR_nonconserved_highEffect-0.5	MicroRNA.org	0.001693	1	0.008065	0.07745	7	521	MYNN,ADCY3,TLK1,TBC1D12,FGF1,RNH1,PHF11
MicroRNA	hsa-miR-2116:mirSVR_highEffct	hsa-miR-2116:mirSVR_nonconserved_highEffect-0.5	MicroRNA.org	0.001698	1	0.008083	0.07762	11	1171	POGLUT3,ESR1,MECOM,MYNN,CHML,GOLIM4,PARPBP,NPAT,SIRT3,ZNF470,MBNL3
MicroRNA	hsa-miR-6875-3p		MirDB	0.001704	1	0.008105	0.07784	10	997	SELENOT,ZCCHC10,ARHGAP26,ZBTB39,FGF1,TCF19,RSPO3,MTAP,SENP2,GREB1
MicroRNA	hsa-miR-193b*:mirSVR_highEffct	hsa-miR-193b*:mirSVR_nonconserved_highEffect-0.5	MicroRNA.org	0.001708	1	0.008119	0.07797	9	830	CYP19A1,PSMD13,FGF1,CDT1,ZNF367,POLE3,PRIM1,SP6,EXO1
MicroRNA	mmu-miR-7667-5p		MirDB	0.001715	1	0.008149	0.07825	4	155	RPN1,MGLL,RAP2C,PLCE1
MicroRNA	hsa-miR-6802-3p:Functional MTI (Weak)	Functional MTI (Weak)	miRTarbase	0.001716	1	0.008149	0.07825	3	72	SP2,HMGA1,GUK1
MicroRNA	hsa-let-7f-2*:mirSVR_highEffct	hsa-let-7f-2*:mirSVR_nonconserved_highEffect-0.5	MicroRNA.org	0.001717	1	0.008149	0.07825	14	1732	SLK,ZBTB38,CYP19A1,TMEM135,MYNN,NREP,PXYLP1,CPSF2,PARPBP,NPAT,TTC28,RAP2C,ATP1B3,AFF4
MicroRNA	mmu-miR-290a-3p		MirDB	0.001719	1	0.008149	0.07825	5	261	ARHGAP26,TYMS,NFIA,ZNF367,MBNL3
MicroRNA	hsa-miR-6500-3p		MirDB	0.001719	1	0.008149	0.07825	5	261	CYP11B1,PHC3,RGS3,AKAP11,METTL8
MicroRNA	hsa-miR-1324:mirSVR_highEffct	hsa-miR-1324:mirSVR_nonconserved_highEffect-0.5	MicroRNA.org	0.001721	1	0.008154	0.0783	11	1173	RPN1,GATA2,JMJD4,MECOM,MCM6,DDX10,B4GALNT4,SLC25A36,IGF2BP2,CFAP58,ATP1B3
MicroRNA	hsa-miR-5190		MirDB	0.001727	1	0.008171	0.07846	6	385	RETREG3,TBC1D12,CAB39L,LRRC31,CHEK2,ATM
MicroRNA	mmu-miR-194-5p		MirDB	0.001727	1	0.008171	0.07846	6	385	SLK,TRPS1,ZBTB39,RASA2,TRA2B,SENP2
MicroRNA	hsa-miR-6851-5p		MirDB	0.001727	1	0.008171	0.07846	6	385	SP2,ARHGAP26,JMJD4,ZBTB39,ZNF618,NCCRP1
MicroRNA	hsa-miR-3065-3p		MirDB	0.00173	1	0.00818	0.07856	7	523	TRPS1,TMEM135,NFIA,CCDC62,RIC8A,YIF1B,AFF4
MicroRNA	hsa-let-7i:mirSVR_lowEffct	hsa-let-7i:mirSVR_conserved_lowEffect-0.1-0.5	MicroRNA.org	0.001732	1	0.008183	0.07858	15	1930	ZBTB38,SFR1,RETREG3,DDX10,TBC1D12,KCNK6,TTC28-AS1,VDAC1,TUBB,ANO1,NCCRP1,SP6,GREB1,RAP2C,ATP1B3
MicroRNA	hsa-miR-670:mirSVR_lowEffct	hsa-miR-670:mirSVR_nonconserved_lowEffect-0.1-0.5	MicroRNA.org	0.001736	1	0.008196	0.07871	14	1734	RIN3,ZBTB38,ACTRT3,RPN1,ESR1,ARHGAP26,TRPS1,TRA2B,PGGHG,ANO1,SEC62,SP6,LRP1,GREB1
MicroRNA	hsa-miR-142-5p:TargetScan	hsa-miR-142-5p	TargetScan	0.001739	1	0.008208	0.07882	8	673	ACTRT3,MGLL,NFIA,NPAT,RNH1,AKAP11,MBNL3,AFF4
MicroRNA	hsa-miR-556-5p:mirSVR_highEffct	hsa-miR-556-5p:mirSVR_nonconserved_highEffect-0.5	MicroRNA.org	0.001741	1	0.008214	0.07888	10	1000	POGLUT3,TMEM135,PHC3,GOLIM4,PARPBP,ZNF584,RSPO3,IGF2BP2,SPRY4,RAP2C
MicroRNA	hsa-miR-381:PITA	hsa-miR-381:PITA_TOP	PITA	0.001749	1	0.00824	0.07913	7	524	ZBTB38,ESR1,MECOM,RETREG3,NFIA,KPNB1,RAP2C
MicroRNA	hsa-miR-300:PITA	hsa-miR-300:PITA_TOP	PITA	0.001749	1	0.00824	0.07913	7	524	ZBTB38,ESR1,MECOM,RETREG3,NFIA,KPNB1,RAP2C
MicroRNA	mmu-miR-103-1-5p		MirDB	0.00175	1	0.00824	0.07913	6	386	ESR1,CAB39L,PARPBP,RSPO3,RAP2C,PLCE1
MicroRNA	hsa-miR-3190-3p:Functional MTI (Weak)	Functional MTI (Weak)	miRTarbase	0.001756	1	0.008258	0.07931	4	156	NREP,KCNK6,YIF1B,AKAP11
MicroRNA	hsa-miR-1252-3p:Functional MTI (Weak)	Functional MTI (Weak)	miRTarbase	0.001756	1	0.008258	0.07931	4	156	ZNF367,TRA2B,PNPO,RAP2C
MicroRNA	hsa-miR-200a:mirSVR_highEffct	hsa-miR-200a:mirSVR_conserved_highEffect-0.5	MicroRNA.org	0.001764	1	0.008291	0.07962	13	1545	ACKR5,TMEM135,NREP,STAT5A,DDX10,PXYLP1,PARPBP,ZNF584,NOC3L,RSPO3,IGF2BP2,ATM,RAP2C
MicroRNA	hsa-miR-6835-3p		MirDB	0.001767	1	0.008301	0.07972	10	1002	SP2,POGLUT3,ADCY3,C5orf15,TAF2,TTC28,ZNF618,RSPO3,RAP2C,MBNL3
MicroRNA	hsa-miR-18a*:mirSVR_highEffct	hsa-miR-18a*:mirSVR_nonconserved_highEffect-0.5	MicroRNA.org	0.001771	1	0.008318	0.07988	8	675	CYP2C18,MECOM,MYNN,CAB39L,TCF19,PGGHG,GREB1,ATM
MicroRNA	mmu-miR-3473d		MirDB	0.001773	1	0.008319	0.07989	6	387	SELENOT,TMEM135,SEC61A1,TTC28,SLC25A36,IGF2BP2
MicroRNA	hsa-miR-497:mirSVR_highEffct	hsa-miR-497:mirSVR_conserved_highEffect-0.5	MicroRNA.org	0.001774	1	0.008321	0.07991	12	1359	ESR1,CYP19A1,HMGA1,TLK1,ZBTB39,TBC1D12,TUBB,POLE3,RSPO3,SLC25A36,PHF11,RAP2C
MicroRNA	hsa-miR-208a:mirSVR_lowEffct	hsa-miR-208a:mirSVR_conserved_lowEffect-0.1-0.5	MicroRNA.org	0.001778	1	0.008336	0.08005	9	835	TNFAIP8L3,ACAT1,COLEC12,PHC3,LRRC34,TUBB,PRIM1,SEC62,ZNF470
MicroRNA	hsa-miR-4712-3p:Functional MTI (Weak)	Functional MTI (Weak)	miRTarbase	0.001785	1	0.008364	0.08032	3	73	GSTO2,TERT,ARF1
MicroRNA	mmu-miR-330-3p		MirDB	0.001788	1	0.008371	0.08039	8	676	ACTRT3,ESR1,TRPS1,C5orf15,PHC3,NFIA,SLC25A36,AFF4
MicroRNA	hsa-miR-4255:mirSVR_highEffct	hsa-miR-4255:mirSVR_nonconserved_highEffect-0.5	MicroRNA.org	0.001793	1	0.008389	0.08056	9	836	SP2,CYP2C8,MECOM,MYNN,COLEC12,POLE3,ARF1,MBNL3,AFF4
MicroRNA	mmu-miR-297c-5p		MirDB	0.001796	1	0.008399	0.08066	6	388	TRPS1,ZBTB39,CPSF2,CFAP58,AFF4,PLCE1
MicroRNA	mmu-miR-468-5p		MirDB	0.001797	1	0.008401	0.08067	4	157	GLDN,CDT1,RASA2,EXO1
MicroRNA	hsa-miR-193b:mirSVR_lowEffct	hsa-miR-193b:mirSVR_conserved_lowEffect-0.1-0.5	MicroRNA.org	0.001802	1	0.008415	0.08081	11	1180	ZNF274,RPN1,EXPH5,ESR1,HNRNPM,ZBTB39,LRRC56,SEC61A1,KPNB1,SLC25A36,RNH1
MicroRNA	hsa-miR-299-3p:mirSVR_lowEffct	hsa-miR-299-3p:mirSVR_conserved_lowEffect-0.1-0.5	MicroRNA.org	0.001804	1	0.008415	0.08081	13	1549	LMNTD2-AS1,CYP11B1,ESR1,CYP19A1,TRPS1,TMEM135,SFR1,STN1,C5orf15,LRRC56,SEC61A1,TERT,SENP2
MicroRNA	hsa-miR-4801		MirDB	0.001804	1	0.008415	0.08081	8	677	SP2,PHC3,PARPBP,VDAC1,RSPO3,SPRY4,PHF11,MBNL3
MicroRNA	mmu-miR-493-5p		MirDB	0.001804	1	0.008415	0.08081	8	677	TRPS1,GATA2,C5orf15,TLK1,KPNB1,LRRC31,MBNL3,AFF4
MicroRNA	hsa-miR-1273c:mirSVR_lowEffct	hsa-miR-1273c:mirSVR_nonconserved_lowEffect-0.1-0.5	MicroRNA.org	0.001806	1	0.008421	0.08087	5	264	ESR1,NREP,RIC8A,ZNF584,ANO1
MicroRNA	hsa-miR-142-3p:Functional MTI	Functional MTI	miRTarbase	0.001819	1	0.00847	0.08134	6	389	ESR1,MGLL,HMGA1,ZFPM1,COPG1,AFF4
MicroRNA	hsa-miR-4302		MirDB	0.001819	1	0.00847	0.08134	6	389	NREP,TTC28,ZNF584,ZNF618,ARF1,SLC25A36
MicroRNA	hsa-miR-1293:mirSVR_highEffct	hsa-miR-1293:mirSVR_nonconserved_highEffect-0.5	MicroRNA.org	0.001825	1	0.008493	0.08156	7	528	TLK1,TRAF3IP2-AS1,CCDC62,RIC8A,ENOSF1,C11orf65,PLCE1
MicroRNA	hsa-miR-4317:mirSVR_lowEffct	hsa-miR-4317:mirSVR_nonconserved_lowEffect-0.1-0.5	MicroRNA.org	0.001826	1	0.008493	0.08156	11	1182	DPF1,SP2,ESR1,CHML,DDX10,CCDC62,ANO1,TYMSOS,RAP2C,AFF4,PLCE1
MicroRNA	hsa-miR-503-5p		MirDB	0.001836	1	0.008537	0.08198	5	265	TLK1,ZBTB39,OSBPL7,ZNF367,RSPO3
MicroRNA	hsa-miR-590-3p:Functional MTI (Weak)	Functional MTI (Weak)	miRTarbase	0.001843	1	0.00856	0.08221	6	390	TRPS1,PHC3,TRA2B,SPRY4,METTL8,RAP2C
MicroRNA	hsa-miR-604:mirSVR_lowEffct	hsa-miR-604:mirSVR_nonconserved_lowEffect-0.1-0.5	MicroRNA.org	0.001845	1	0.008566	0.08227	7	529	POGLUT3,ABO,ZCCHC10,CIMAP1A,CLPTM1L,KPNB1,ARF1
MicroRNA	mmu-miR-6925-5p		MirDB	0.001854	1	0.008605	0.08263	8	680	OSBPL7,COPG1,ARF1,NEURL1,CFAP58,SENP2,RAP2C,CATSPERG
MicroRNA	hsa-miR-4682:Functional MTI (Weak)	Functional MTI (Weak)	miRTarbase	0.001856	1	0.008605	0.08263	3	74	ARF1,SLC25A36,RAP2C
MicroRNA	hsa-miR-2114-3p:Functional MTI (Weak)	Functional MTI (Weak)	miRTarbase	0.001856	1	0.008605	0.08263	3	74	KCNK6,PRIM1,SPRY4
MicroRNA	hsa-miR-373-3p:Functional MTI	Functional MTI	miRTarbase	0.001884	1	0.00873	0.08384	7	531	SP2,ESR1,KCNK6,PRIM1,METTL8,ATP1B3,MBNL3
MicroRNA	hsa-miR-145-5p		MirDB	0.001888	1	0.008743	0.08396	8	682	C5orf15,NFIA,CCDC62,TBC1D12,RASA2,SLC25A36,SENP2,PLCE1
MicroRNA	hsa-miR-548aw:Functional MTI (Weak)	Functional MTI (Weak)	miRTarbase	0.001897	1	0.008776	0.08428	5	267	SELENOT,ZBTB38,ZNF367,CHEK2,MBNL3
MicroRNA	mmu-miR-7053-3p		MirDB	0.001897	1	0.008776	0.08428	5	267	ESR1,STN1,KCNK6,ITPRIP,PLCE1
MicroRNA	hsa-miR-96*:mirSVR_highEffct	hsa-miR-96*:mirSVR_nonconserved_highEffect-0.5	MicroRNA.org	0.001899	1	0.008779	0.08431	11	1188	CYP2C8,CYP19A1,MRPL10,C5orf15,CDT1,CPSF2,TRA2B,SLC25A36,PRIM1,SEC62,PLCE1
MicroRNA	hsa-miR-5195-3p		MirDB	0.001923	1	0.008882	0.0853	8	684	C5orf15,NFIA,CCDC62,TBC1D12,RASA2,SLC25A36,SENP2,PLCE1
MicroRNA	hsa-miR-6869-5p		MirDB	0.001925	1	0.008882	0.0853	4	160	NREP,TBC1D12,PXYLP1,RAP2C
MicroRNA	hsa-miR-182-5p		MirDB	0.001926	1	0.008882	0.0853	10	1014	POGLUT3,MECOM,CLPTM1L,BMPR1B,TBC1D12,PARPBP,KPNB1,RASA2,SPRY4,AKAP11
MicroRNA	hsa-miR-3913-5p		MirDB	0.001929	1	0.008882	0.0853	5	268	EXPH5,ESR1,TRPS1,PARPBP,MBNL3
MicroRNA	hsa-miR-4424:Functional MTI (Weak)	Functional MTI (Weak)	miRTarbase	0.001929	1	0.008882	0.0853	3	75	TRPS1,PNPO,AFF4
MicroRNA	hsa-miR-323a-3p:Functional MTI (Weak)	Functional MTI (Weak)	miRTarbase	0.001929	1	0.008882	0.0853	3	75	TRPS1,PHC3,RAP2C
MicroRNA	hsa-miR-5007-3p:Functional MTI (Weak)	Functional MTI (Weak)	miRTarbase	0.001929	1	0.008882	0.0853	3	75	ACTRT3,METTL8,ATM
MicroRNA	hsa-miR-1827:mirSVR_highEffct	hsa-miR-1827:mirSVR_nonconserved_highEffect-0.5	MicroRNA.org	0.00194	1	0.008929	0.08574	10	1015	POGLUT3,SFR1,TLK1,OSBPL7,TRA2B,TUBB,POLE3,PRIM1,ZNF470,ATP1B3
MicroRNA	hsa-miR-518d-3p:mirSVR_lowEffct	hsa-miR-518d-3p:mirSVR_nonconserved_lowEffect-0.1-0.5	MicroRNA.org	0.001945	1	0.008941	0.08586	7	534	RIN3,BET1L,PSMD8,C5orf15,SLC25A36,MTAP,AKAP11
MicroRNA	hsa-miR-150-5p:Functional MTI	Functional MTI	miRTarbase	0.001945	1	0.008941	0.08586	7	534	SP2,ACKR5,TRPS1,GK5,PRIM1,METTL8,ATP1B3
MicroRNA	hsa-miR-2052:mirSVR_highEffct	hsa-miR-2052:mirSVR_nonconserved_highEffect-0.5	MicroRNA.org	0.001951	1	0.008962	0.08606	13	1563	ZCCHC10,TMEM135,MGLL,SFR1,TLK1,CCDC62,PARPBP,ZNF367,MOK,LRRC34,TRA2B,RSPO3,GREB1
MicroRNA	hsa-miR-324-5p		MirDB	0.001969	1	0.009043	0.08684	4	161	TMEM135,STN1,VDAC1,ZNF618
MicroRNA	hsa-miR-149-5p:Functional MTI	Functional MTI	miRTarbase	0.001989	1	0.009122	0.0876	6	396	SIPA1L3,PSMD8,GOLIM4,RIC8A,KPNB1,SIGIRR
MicroRNA	hsa-miR-9:mirSVR_highEffct	hsa-miR-9:mirSVR_conserved_highEffect-0.5	MicroRNA.org	0.001989	1	0.009122	0.0876	12	1378	ZBTB38,GLDN,COLEC12,PHC3,TLK1,CCDC62,TAF2,PARPBP,ENOSF1,LRRC34,ANO1,GREB1
MicroRNA	hsa-miR-222:PITA	hsa-miR-222:PITA_TOP	PITA	0.001992	1	0.009122	0.0876	5	270	ESR1,TRPS1,ARF1,IGF2BP2,SEC62
MicroRNA	mmu-miR-1199-5p		MirDB	0.001992	1	0.009122	0.0876	5	270	KCNK6,ANO1,PNPO,SPRY4,RAP2C
MicroRNA	hsa-miR-1282:mirSVR_lowEffct	hsa-miR-1282:mirSVR_nonconserved_lowEffect-0.1-0.5	MicroRNA.org	0.001993	1	0.009122	0.0876	8	688	SIPA1L3,TMEM135,MECOM,MCM6,ZNF367,KPNB1,ARF1,SENP2
MicroRNA	mmu-miR-6240		MirDB	0.001993	1	0.009122	0.0876	8	688	ACTRT3,ESR1,TRPS1,C5orf15,PHC3,NFIA,SLC25A36,AFF4
MicroRNA	hsa-miR-135a*:mirSVR_lowEffct	hsa-miR-135a*:mirSVR_nonconserved_lowEffect-0.1-0.5	MicroRNA.org	0.002	1	0.009146	0.08783	11	1196	SLK,CYP11B1,ESR1,MYNN,NREP,STAT6,OSBPL7,CPSF2,COPG1,RSPO3,IGF2BP2
MicroRNA	hsa-miR-1233:mirSVR_lowEffct	hsa-miR-1233:mirSVR_nonconserved_lowEffect-0.1-0.5	MicroRNA.org	0.002001	1	0.009146	0.08783	12	1379	ZBTB38,C19orf33,MGLL,GSTO2,PHC3,IFITM3,ENOSF1,IFITM2,RUVBL1,PKP3,SENP2,GREB1
MicroRNA	hsa-miR-8077:Functional MTI (Weak)	Functional MTI (Weak)	miRTarbase	0.002004	1	0.009154	0.08791	3	76	ZNF584,ARF1,ITPRIP
MicroRNA	mmu-miR-466f-3p		MirDB	0.002004	1	0.009154	0.08791	9	850	ANO9,MECOM,STAT5A,BMPR1B,TBC1D12,NPAT,SPRY4,MBNL3,AFF4
MicroRNA	hsa-miR-324-3p:mirSVR_highEffct	hsa-miR-324-3p:mirSVR_nonconserved_highEffect-0.5	MicroRNA.org	0.002007	1	0.009158	0.08795	7	537	CYP19A1,HMGA1,CCDC62,GSTO1,MOK,LRP1,GREB1
MicroRNA	hsa-miR-1254:mirSVR_lowEffct	hsa-miR-1254:mirSVR_nonconserved_lowEffect-0.1-0.5	MicroRNA.org	0.002008	1	0.009158	0.08795	15	1960	RIN3,ZNF274,SIPA1L3,TRPS1,GATA2,PSMD8,GSTO2,ADCY3,ZBTB39,CCDC86,TCF19,GK5,YIF1B,JRK,SPRY4
MicroRNA	mmu-miR-33-3p		MirDB	0.002011	1	0.009163	0.08799	8	689	TRPS1,C5orf15,ZBTB39,CAB39L,PRXL2C,ZNF618,SEC62,MBNL3
MicroRNA	mmu-miR-29a-5p		MirDB	0.002014	1	0.009163	0.08799	6	397	WDR64,ARHGAP26,TMEM135,BMPR1B,KPNB1,LRRC34
MicroRNA	mmu-miR-1964-5p		MirDB	0.002014	1	0.009163	0.08799	6	397	HRAS,RIC8A,SIRT3,SEC62,NEURL1,RAP2C
MicroRNA	hsa-miR-188-5p:TargetScan	hsa-miR-188-5p	TargetScan	0.002014	1	0.009163	0.08799	4	162	ESR1,RSPO3,IGF2BP2,RAP2C
MicroRNA	hsa-miR-367-5p:Functional MTI (Weak)	Functional MTI (Weak)	miRTarbase	0.002014	1	0.009163	0.08799	4	162	C5orf15,ZBTB39,GK5,MTAP
MicroRNA	hsa-miR-5591-5p		MirDB	0.002024	1	0.009195	0.0883	5	271	ARHGAP26,TMEM135,HMGA1,NREP,MBNL3
MicroRNA	mmu-miR-6922-3p		MirDB	0.002024	1	0.009195	0.0883	5	271	POGLUT3,ZBTB39,NPAT,PRIM1,ITPRIP
MicroRNA	mmu-miR-12200-5p		MirDB	0.002024	1	0.009195	0.0883	12	1381	POGLUT3,TNFAIP8L3,EXPH5,TRPS1,MECOM,MYNN,CHML,TYMS,TLK1,PARPBP,HSPA4,NPAT
MicroRNA	hsa-miR-4459:Functional MTI (Weak)	Functional MTI (Weak)	miRTarbase	0.002029	1	0.009211	0.08845	8	690	HMGA1,SFR1,KCNK6,ZNF584,PNPO,NLRP6,PRIM1,ATM
MicroRNA	mmu-miR-495-3p		MirDB	0.002037	1	0.009234	0.08868	12	1382	POGLUT3,TNFAIP8L3,EXPH5,TRPS1,MECOM,MYNN,CHML,TYMS,TLK1,PARPBP,HSPA4,NPAT
MicroRNA	hsa-miR-1915*:mirSVR_lowEffct	hsa-miR-1915*:mirSVR_nonconserved_lowEffect-0.1-0.5	MicroRNA.org	0.002037	1	0.009234	0.08868	12	1382	SIPA1L3,HNRNPM,BET1L,C19orf33,CHML,RETREG3,DDX10,FGF1,BRMS1,TCF19,RSPO3,JRK
MicroRNA	hsa-miR-183:mirSVR_highEffct	hsa-miR-183:mirSVR_conserved_highEffect-0.5	MicroRNA.org	0.002052	1	0.009301	0.08932	9	853	SELENOT,CYP19A1,DDX10,COLEC12,SEC61A1,VDAC1,EXO1,ATM,MBNL3
MicroRNA	mmu-miR-7655-5p		MirDB	0.00206	1	0.009329	0.08959	4	163	JMJD4,NREP,SPINT2,NEURL1
MicroRNA	hsa-miR-2115-5p		MirDB	0.002065	1	0.009348	0.08977	6	399	ARHGAP26,MECOM,CLPTM1L,NFIA,SEC61A1,ZNF367
MicroRNA	hsa-miR-4302:mirSVR_lowEffct	hsa-miR-4302:mirSVR_nonconserved_lowEffect-0.1-0.5	MicroRNA.org	0.002067	1	0.009352	0.08981	15	1966	JMJD4,C5orf15,DDX10,TLK1,ZBTB39,ZNF367,TTC28,ZNF618,ARF1,C11orf65,CFAP58,GREB1,RAP2C,AFF4,PLCE1
MicroRNA	hsa-miR-6505-5p		MirDB	0.00207	1	0.009362	0.0899	7	540	TRPS1,TMEM135,STAT6,ZBTB39,ENOSF1,SLC25A36,GREB1
MicroRNA	hsa-miR-145:mirSVR_highEffct	hsa-miR-145:mirSVR_conserved_highEffect-0.5	MicroRNA.org	0.002073	1	0.009369	0.08997	12	1385	SLK,CYP2C18,HMGA1,C5orf15,PHC3,CCDC62,PXYLP1,RASA2,SLC25A36,SENP2,ATM,PLCE1
MicroRNA	hsa-miR-7153-3p		MirDB	0.002106	1	0.009507	0.0913	4	164	PARPBP,RASA2,GK5,RAP2C
MicroRNA	hsa-miR-648		MirDB	0.002106	1	0.009507	0.0913	4	164	TLK1,TBC1D12,FGF1,PHF11
MicroRNA	hsa-miR-7151-3p:Functional MTI (Weak)	Functional MTI (Weak)	miRTarbase	0.002117	1	0.009547	0.09168	6	401	SP2,KCNK6,GK5,PRIM1,ATM,ATP1B3
MicroRNA	hsa-miR-524-3p:mirSVR_lowEffct	hsa-miR-524-3p:mirSVR_nonconserved_lowEffect-0.1-0.5	MicroRNA.org	0.002117	1	0.009547	0.09168	6	401	POGLUT3,ZNF274,HNRNPM,BET1L,DDX10,PNPO
MicroRNA	hsa-miR-1249-5p:Functional MTI (Weak)	Functional MTI (Weak)	miRTarbase	0.002123	1	0.009557	0.09178	5	274	DPF1,TUBB,SPRY4,AKAP11,SENP2
MicroRNA	ACTTTAT,MIR-142-5P:MSigDB	ACTTTAT,MIR-142-5P:MSigDB	MSigDB	0.002123	1	0.009557	0.09178	5	274	SP2,MGLL,NPAT,RNH1,AFF4
MicroRNA	mmu-miR-3084-5p		MirDB	0.002123	1	0.009557	0.09178	5	274	CHML,FGF1,ZNF367,VDAC1,MTAP
MicroRNA	hsa-miR-520g:mirSVR_highEffct	hsa-miR-520g:mirSVR_nonconserved_highEffect-0.5	MicroRNA.org	0.002135	1	0.009604	0.09222	12	1390	SLK,ACAT1,RPN1,TMEM135,PHC3,PXYLP1,CPSF2,TTC28-AS1,VDAC1,ENOSF1,ANO1,RGS3
MicroRNA	mmu-miR-742-3p		MirDB	0.002135	1	0.009604	0.09222	7	543	POGLUT3,PHC3,CDT1,SLC25A36,MBNL3,AFF4,PLCE1
MicroRNA	hsa-miR-5095:Functional MTI (Weak)	Functional MTI (Weak)	miRTarbase	0.002143	1	0.009634	0.09252	6	402	SP2,KCNK6,GK5,PRIM1,ATM,ATP1B3
MicroRNA	hsa-miR-4455:Functional MTI (Weak)	Functional MTI (Weak)	miRTarbase	0.002153	1	0.009672	0.09288	4	165	KPNB1,PRIM1,SPRY4,MBNL3
MicroRNA	hsa-miR-3156-3p		MirDB	0.002156	1	0.009676	0.09292	5	275	EXPH5,CHML,ZNF367,ZNF584,SENP2
MicroRNA	mmu-miR-350-5p		MirDB	0.002157	1	0.009676	0.09292	7	544	PHC3,NFIA,TBC1D12,ZNF367,SLC25A36,RAP2C,MBNL3
MicroRNA	hsa-miR-4426		MirDB	0.002157	1	0.009676	0.09292	7	544	SLK,ESR1,PHC3,RIC8A,KPNB1,COPG1,GK5
MicroRNA	hsa-miR-1293:mirSVR_lowEffct	hsa-miR-1293:mirSVR_nonconserved_lowEffect-0.1-0.5	MicroRNA.org	0.00216	1	0.009679	0.09295	12	1392	RIN3,ABO,LMNTD2-AS1,CYP19A1,GSTO2,STAT6,CPSF2,PARPBP,SEC61A1,NPAT,LRRC34,ZNF584
MicroRNA	hsa-miR-4266:mirSVR_lowEffct	hsa-miR-4266:mirSVR_nonconserved_lowEffect-0.1-0.5	MicroRNA.org	0.00216	1	0.009679	0.09295	12	1392	TNFAIP8L3,EXPH5,CYP19A1,GATA2,GSTO2,COLEC12,CPSF2,TTC28-AS1,NPAT,ARF1,PNPO,GREB1
MicroRNA	hsa-miR-4679		MirDB	0.00217	1	0.009708	0.09323	6	403	CHML,PHC3,POLE3,RSPO3,AKAP11,MBNL3
MicroRNA	hsa-miR-873-5p		MirDB	0.00217	1	0.009708	0.09323	6	403	TRPS1,HNRNPM,MCM6,ADCY3,RETREG3,GK5
MicroRNA	hsa-let-7f:mirSVR_lowEffct	hsa-let-7f:mirSVR_conserved_lowEffect-0.1-0.5	MicroRNA.org	0.00217	1	0.009708	0.09323	14	1777	CYP2C8,RETREG3,TLK1,TBC1D12,KCNK6,TTC28-AS1,VDAC1,TUBB,ANO1,NCCRP1,SP6,GREB1,RAP2C,ATP1B3
MicroRNA	hsa-miR-6833-3p		MirDB	0.002172	1	0.00971	0.09325	10	1031	SELENOT,SLK,ZBTB38,SIPA1L3,KCNK6,KPNB1,SIRT3,IGF2BP2,SEC62,MBNL3
MicroRNA	mmu-miR-291b-3p		MirDB	0.002179	1	0.009731	0.09345	7	545	PHC3,NFIA,TBC1D12,ZNF367,SLC25A36,RAP2C,MBNL3
MicroRNA	hsa-miR-99a*:mirSVR_lowEffct	hsa-miR-99a*:mirSVR_nonconserved_lowEffect-0.1-0.5	MicroRNA.org	0.002179	1	0.009731	0.09345	7	545	RIN3,GATA2,GOLIM4,TAF2,LRRC31,LRP1,MBNL3
MicroRNA	hsa-miR-30a:PITA	hsa-miR-30a:PITA_TOP	PITA	0.002185	1	0.009731	0.09345	9	861	TRPS1,TMEM135,PHC3,ZBTB39,RAB4B,KPNB1,RAP2C,MBNL3,AFF4
MicroRNA	hsa-miR-30c:PITA	hsa-miR-30c:PITA_TOP	PITA	0.002185	1	0.009731	0.09345	9	861	TRPS1,TMEM135,PHC3,ZBTB39,RAB4B,KPNB1,RAP2C,MBNL3,AFF4
MicroRNA	hsa-miR-30d:PITA	hsa-miR-30d:PITA_TOP	PITA	0.002185	1	0.009731	0.09345	9	861	TRPS1,TMEM135,PHC3,ZBTB39,RAB4B,KPNB1,RAP2C,MBNL3,AFF4
MicroRNA	hsa-miR-30b:PITA	hsa-miR-30b:PITA_TOP	PITA	0.002185	1	0.009731	0.09345	9	861	TRPS1,TMEM135,PHC3,ZBTB39,RAB4B,KPNB1,RAP2C,MBNL3,AFF4
MicroRNA	hsa-miR-30e:PITA	hsa-miR-30e:PITA_TOP	PITA	0.002185	1	0.009731	0.09345	9	861	TRPS1,TMEM135,PHC3,ZBTB39,RAB4B,KPNB1,RAP2C,MBNL3,AFF4
MicroRNA	hsa-miR-18b-5p		MirDB	0.002191	1	0.009741	0.09355	5	276	ESR1,PHC3,FGF1,ZNF367,ATM
MicroRNA	mmu-miR-194-2-3p		MirDB	0.002191	1	0.009741	0.09355	5	276	EXPH5,RIC8A,KPNB1,TTC28,SENP2
MicroRNA	hsa-miR-18a-5p		MirDB	0.002191	1	0.009741	0.09355	5	276	ESR1,PHC3,FGF1,ZNF367,ATM
MicroRNA	hsa-miR-593-3p:Functional MTI (Weak)	Functional MTI (Weak)	miRTarbase	0.0022	1	0.009775	0.09387	4	166	C5orf15,STAT5A,TRA2B,GK5
MicroRNA	hsa-miR-3185:Functional MTI (Weak)	Functional MTI (Weak)	miRTarbase	0.0022	1	0.009775	0.09387	4	166	CPSF2,HSPA4,POLE3,AKAP11
MicroRNA	hsa-miR-4256:mirSVR_highEffct	hsa-miR-4256:mirSVR_nonconserved_highEffect-0.5	MicroRNA.org	0.002202	1	0.009776	0.09388	7	546	SLK,ZBTB39,CCDC62,VDAC1,MTAP,SENP2,GREB1
MicroRNA	hsa-miR-130b:mirSVR_highEffct	hsa-miR-130b:mirSVR_conserved_highEffect-0.5	MicroRNA.org	0.002211	1	0.009813	0.09424	12	1396	ZNF274,ACAT1,CYP19A1,PHC3,CAB39L,PXYLP1,TTC28-AS1,PARPBP,NPAT,SLC25A36,GREB1,RAP2C
MicroRNA	mmu-miR-105		MirDB	0.002225	1	0.009858	0.09467	5	277	TMEM135,C5orf15,NFIA,ZNF367,SPRY4
MicroRNA	hsa-miR-6797-5p:Functional MTI (Weak)	Functional MTI (Weak)	miRTarbase	0.002225	1	0.009858	0.09467	5	277	DPF1,TUBB,SPRY4,AKAP11,SENP2
MicroRNA	mmu-miR-299a-5p		MirDB	0.002225	1	0.009858	0.09467	5	277	SLK,TYMS,ZBTB39,PXYLP1,MRPL55
MicroRNA	mmu-miR-7212-3p		MirDB	0.002236	1	0.009903	0.0951	8	701	SELENOT,EXPH5,MECOM,TAF2,ZNF367,ZNF618,MBNL3,AFF4
MicroRNA	hsa-miR-1279		MirDB	0.002247	1	0.009942	0.09547	7	548	GLDN,PHC3,LRRC34,GK5,MTAP,RUVBL1,ITPRIP
MicroRNA	hsa-miR-552-3p:Functional MTI (Weak)	Functional MTI (Weak)	miRTarbase	0.002249	1	0.009942	0.09547	4	167	IFITM3,HSPA4,IFITM1,MTAP
MicroRNA	hsa-miR-548q		MirDB	0.002249	1	0.009942	0.09547	4	167	VDAC1,ZNF584,IGF2BP2,METTL8
MicroRNA	hsa-miR-6848-3p		MirDB	0.00226	1	0.009975	0.09579	5	278	OSBPL7,RASA2,SLC25A36,IGF2BP2,SPRY4
MicroRNA	hsa-miR-655-5p		MirDB	0.00226	1	0.009975	0.09579	5	278	GLDN,ACAT1,BMPR1B,VDAC1,LRRC34
MicroRNA	hsa-miR-767-5p:PITA	hsa-miR-767-5p:PITA_TOP	PITA	0.00226	1	0.009975	0.09579	5	278	TRPS1,NREP,NFIA,PXYLP1,AFF4
MicroRNA	mmu-miR-511-5p		MirDB	0.002279	1	0.01005	0.0965	6	407	ESR1,SIPA1L3,TRPS1,TMEM135,CCDC62,TRA2B
MicroRNA	hsa-miR-3140-5p		MirDB	0.002279	1	0.01005	0.0965	6	407	SLK,ZCCHC10,CYP11B1,BET1L,BMPR1B,VDAC1
MicroRNA	hsa-miR-3119		MirDB	0.002288	1	0.01008	0.09684	9	867	ZNF274,PHC3,TAF2,TRA2B,GK5,PNPO,SEC62,METTL8,MBNL3
MicroRNA	mmu-miR-6516-3p		MirDB	0.002295	1	0.01011	0.09708	5	279	ANO9,PTDSS2,HSPA4,JRK,AFF4
MicroRNA	mmu-miR-6380		MirDB	0.002298	1	0.01012	0.09714	4	168	PHC3,NFIA,NPAT,SPRY4
MicroRNA	hsa-miR-627:mirSVR_lowEffct	hsa-miR-627:mirSVR_nonconserved_lowEffect-0.1-0.5	MicroRNA.org	0.002303	1	0.01013	0.09732	12	1403	RIN3,ZBTB38,MECOM,MCM6,NREP,BMPR1B,SEC61A1,MYBBP1A,PNPO,SLC25A36,MTAP,ATP1B3
MicroRNA	hsa-miR-645:mirSVR_highEffct	hsa-miR-645:mirSVR_nonconserved_highEffect-0.5	MicroRNA.org	0.002307	1	0.01014	0.09737	6	408	ZBTB38,TTC28-AS1,ZNF618,JRK,LRP1,PLCE1
MicroRNA	hsa-miR-3611		MirDB	0.002307	1	0.01014	0.09737	6	408	HMGA1,NFIA,TBC1D12,RASA2,NCCRP1,IGF2BP2
MicroRNA	hsa-miR-143*:mirSVR_highEffct	hsa-miR-143*:mirSVR_nonconserved_highEffect-0.5	MicroRNA.org	0.002316	1	0.01017	0.09768	8	705	SP2,CYP2C8,ZCCHC10,TMEM135,CCDC62,FGF1,ZNF367,RAP2C
MicroRNA	hsa-miR-3137:mirSVR_lowEffct	hsa-miR-3137:mirSVR_nonconserved_lowEffect-0.1-0.5	MicroRNA.org	0.002317	1	0.01017	0.09768	12	1404	TMEM135,MYNN,HMGA1,PSMD13,DDX10,PHC3,TBC1D12,TCF19,TRA2B,SLC25A36,LRRC31,METTL8
MicroRNA	hsa-miR-6757-3p:Functional MTI (Weak)	Functional MTI (Weak)	miRTarbase	0.002319	1	0.01018	0.09774	3	80	ESR1,RIC8A,ATP1B3
MicroRNA	mmu-miR-1950		MirDB	0.002331	1	0.01021	0.09808	5	280	MYNN,COLEC12,CCDC62,PXYLP1,KPNB1
MicroRNA	hsa-miR-205:PITA	hsa-miR-205:PITA_TOP	PITA	0.002331	1	0.01021	0.09808	5	280	TRPS1,PHC3,TLK1,LRP1,AFF4
MicroRNA	hsa-miR-339-3p		MirDB	0.002332	1	0.01021	0.09808	2	22	NREP,TUBB
MicroRNA	hsa-miR-601:Functional MTI (Weak)	Functional MTI (Weak)	miRTarbase	0.002332	1	0.01021	0.09808	2	22	ZFPM1,KCNK6
MicroRNA	hsa-miR-4724-5p		MirDB	0.002335	1	0.01021	0.09808	6	409	PHC3,BMPR1B,NFIA,CFAP58,ATP1B3,MBNL3
MicroRNA	hsa-miR-1299:PITA	hsa-miR-1299:PITA_TOP	PITA	0.002335	1	0.01021	0.09808	6	409	PHC3,TLK1,RIC8A,VDAC1,METTL8,ATP1B3
MicroRNA	hsa-miR-223:mirSVR_lowEffct	hsa-miR-223:mirSVR_conserved_lowEffect-0.1-0.5	MicroRNA.org	0.002336	1	0.01021	0.09808	13	1596	TRPS1,TMEM135,MCM6,MYNN,NFIA,TBC1D12,SEC61A1,RGS3,NCCRP1,MTAP,LRRC31,JRK,ATP1B3
MicroRNA	hsa-miR-3192-5p		MirDB	0.002363	1	0.01033	0.09918	7	553	CYP19A1,GATA2,MGLL,NFIA,POLE3,LRP1,ITPRIP
MicroRNA	hsa-miR-4643		MirDB	0.002387	1	0.01043	0.1001	7	554	PLAC1,MCM6,COLEC12,CCDC62,ZNF367,MBNL3,AFF4
MicroRNA	hsa-miR-3179		MirDB	0.002392	1	0.01044	0.1002	6	411	TMEM135,OSBPL7,RIC8A,PXYLP1,VDAC1,SP6
MicroRNA	hsa-miR-4472		MirDB	0.002392	1	0.01044	0.1002	6	411	C5orf15,STAT6,KPNB1,PGGHG,ZNF618,PNPO
MicroRNA	hsa-miR-518a-3p:mirSVR_lowEffct	hsa-miR-518a-3p:mirSVR_nonconserved_lowEffect-0.1-0.5	MicroRNA.org	0.002411	1	0.01051	0.101	7	555	RIN3,BET1L,C5orf15,TBC1D12,SLC25A36,MTAP,AKAP11
MicroRNA	hsa-miR-455-5p:mirSVR_lowEffct	hsa-miR-455-5p:mirSVR_conserved_lowEffect-0.1-0.5	MicroRNA.org	0.002412	1	0.01051	0.101	12	1411	POGLUT3,RIN3,EXPH5,ESR1,TRPS1,MECOM,MGLL,NPAT,PNPO,ZNF470,ATM,PLCE1
MicroRNA	hsa-miR-6778-3p		MirDB	0.002414	1	0.01052	0.101	9	874	SIPA1L3,STAT5A,RETREG3,PHC3,NFIA,GK5,JRK,METTL8,GREB1
MicroRNA	mmu-miR-743b-3p		MirDB	0.002418	1	0.01053	0.1011	8	710	ARHGAP26,SIPA1L3,NREP,RASA2,RSPO3,EXO1,AKAP11,RAP2C
MicroRNA	hsa-let-7f-2-3p		MirDB	0.002432	1	0.01058	0.1016	9	875	SELENOT,NREP,GOLIM4,ZNF367,NPAT,GK5,RAP2C,MBNL3,AFF4
MicroRNA	hsa-miR-3174:mirSVR_lowEffct	hsa-miR-3174:mirSVR_nonconserved_lowEffect-0.1-0.5	MicroRNA.org	0.002438	1	0.01059	0.1017	13	1604	ZBTB38,GLDN,ZCCHC10,MECOM,CHML,TUBB,ANO1,IFITM1,SIRT3,LRRC31,TYMSOS,SP6,ITPRIP
MicroRNA	hsa-miR-3666		MirDB	0.002439	1	0.01059	0.1017	8	711	ESR1,STN1,NFIA,PXYLP1,NPAT,AKAP11,RAP2C,MBNL3
MicroRNA	mmu-miR-26b-5p		MirDB	0.002439	1	0.01059	0.1017	8	711	ESR1,TMEM135,HMGA1,PXYLP1,CPSF2,VDAC1,ATM,RAP2C
MicroRNA	hsa-miR-4295		MirDB	0.002439	1	0.01059	0.1017	8	711	ESR1,STN1,NFIA,PXYLP1,NPAT,AKAP11,RAP2C,MBNL3
MicroRNA	mmu-miR-5112		MirDB	0.00244	1	0.01059	0.1017	5	283	TNFAIP8L3,SFR1,HSPA4,GK5,MBNL3
MicroRNA	hsa-miR-4433b-3p		MirDB	0.002449	1	0.01062	0.102	4	171	HSPA4,ARF1,MTAP,JRK
MicroRNA	hsa-miR-3654		MirDB	0.002449	1	0.01062	0.102	4	171	GATA2,PHC3,CAB39L,NPAT
MicroRNA	hsa-miR-7:mirSVR_highEffct	hsa-miR-7:mirSVR_conserved_highEffect-0.5	MicroRNA.org	0.002476	1	0.01073	0.103	10	1050	CYP11B1,MCM6,MYNN,NREP,COLEC12,PHC3,TBC1D12,VDAC1,IGF2BP2,ATP1B3
MicroRNA	mmu-miR-6919-5p		MirDB	0.002478	1	0.01073	0.1031	5	284	ARHGAP26,TTC28,SLC25A36,IGF2BP2,MBNL3
MicroRNA	hsa-miR-574-5p:Functional MTI	Functional MTI	miRTarbase	0.00248	1	0.01073	0.1031	6	414	STN1,GOLIM4,ZNF618,SPRY4,RAP2C,MBNL3
MicroRNA	hsa-miR-6739-3p:Functional MTI (Weak)	Functional MTI (Weak)	miRTarbase	0.002488	1	0.01077	0.1034	3	82	TRPS1,TAF2,ZNF470
MicroRNA	hsa-miR-1178:PITA	hsa-miR-1178:PITA_TOP	PITA	0.002501	1	0.01081	0.1038	4	172	ADCY3,RETREG3,NFIA,AFF4
MicroRNA	hsa-miR-301a-3p		MirDB	0.002502	1	0.01081	0.1038	8	714	ESR1,STN1,NFIA,PXYLP1,NPAT,AKAP11,RAP2C,MBNL3
MicroRNA	hsa-miR-301b-3p		MirDB	0.002502	1	0.01081	0.1038	8	714	ESR1,STN1,NFIA,PXYLP1,NPAT,AKAP11,RAP2C,MBNL3
MicroRNA	hsa-miR-654-5p:mirSVR_lowEffct	hsa-miR-654-5p:mirSVR_nonconserved_lowEffect-0.1-0.5	MicroRNA.org	0.002504	1	0.01081	0.1038	13	1609	ANO9,BET1L,HMGA1,STAT6,OSBPL7,CDT1,TTC28-AS1,CAPG,NCCRP1,RNH1,JRK,ITPRIP,GREB1
MicroRNA	mmu-miR-138-5p		MirDB	0.002509	1	0.01082	0.1039	6	415	TRPS1,BMPR1B,TTC28,SLC25A36,IGF2BP2,MBNL3
MicroRNA	mmu-miR-295-5p		MirDB	0.002509	1	0.01082	0.1039	6	415	MYNN,ZNF367,NOC3L,AKAP11,MBNL3,AFF4
MicroRNA	hsa-miR-1283		MirDB	0.002509	1	0.01082	0.1039	10	1052	TMEM135,HNRNPM,PHC3,GK5,JRK,SEC62,SP6,METTL8,MBNL3,AFF4
MicroRNA	mmu-miR-26a-5p		MirDB	0.002524	1	0.01087	0.1044	8	715	ESR1,TMEM135,HMGA1,PXYLP1,CPSF2,VDAC1,ATM,RAP2C
MicroRNA	hsa-miR-1185-2-3p		MirDB	0.002526	1	0.01087	0.1044	9	880	SELENOT,NREP,GOLIM4,ZNF367,NPAT,GK5,RAP2C,MBNL3,AFF4
MicroRNA	hsa-miR-1185-1-3p		MirDB	0.002526	1	0.01087	0.1044	9	880	SELENOT,NREP,GOLIM4,ZNF367,NPAT,GK5,RAP2C,MBNL3,AFF4
MicroRNA	mmu-miR-706		MirDB	0.002534	1	0.0109	0.1047	7	560	POGLUT3,SLK,TRPS1,NFIA,PARPBP,SP6,RAP2C
MicroRNA	hsa-miR-1279:mirSVR_highEffct	hsa-miR-1279:mirSVR_nonconserved_highEffect-0.5	MicroRNA.org	0.002545	1	0.01094	0.1051	9	881	SELENOT,ACTRT3,C5orf15,STAT5A,COLEC12,LRRC34,MTAP,RUVBL1,ATM
MicroRNA	mmu-miR-6938-3p		MirDB	0.002553	1	0.01096	0.1053	5	286	SELENOT,BET1L,CCDC62,HRAS,AFF4
MicroRNA	hsa-miR-3912-5p		MirDB	0.002553	1	0.01096	0.1053	5	286	TMEM135,TLK1,NFIA,GREB1,PLCE1
MicroRNA	hsa-miR-6843-3p		MirDB	0.002553	1	0.01096	0.1053	5	286	OSBPL7,RASA2,SLC25A36,IGF2BP2,SPRY4
MicroRNA	hsa-miR-2114-3p		MirDB	0.002554	1	0.01096	0.1053	4	173	MGLL,ZNF367,SPINT2,SENP2
MicroRNA	hsa-miR-4260:mirSVR_highEffct	hsa-miR-4260:mirSVR_nonconserved_highEffect-0.5	MicroRNA.org	0.002559	1	0.01098	0.1054	7	561	CYP11B1,NREP,STAT5A,STAT6,TLK1,TUBB,PHF11
MicroRNA	hsa-let-7g-3p		MirDB	0.002567	1	0.011	0.1057	8	717	GATA2,C5orf15,STAT6,COLEC12,NFIA,ZNF367,IGF2BP2,AFF4
MicroRNA	hsa-miR-12132		MirDB	0.00257	1	0.01101	0.1057	6	417	C5orf15,COLEC12,TLK1,RSPO3,SEC62,AFF4
MicroRNA	hsa-let-7a-2-3p		MirDB	0.002589	1	0.01108	0.1064	8	718	GATA2,C5orf15,STAT6,COLEC12,NFIA,ZNF367,IGF2BP2,AFF4
MicroRNA	hsa-miR-626:mirSVR_highEffct	hsa-miR-626:mirSVR_nonconserved_highEffect-0.5	MicroRNA.org	0.002589	1	0.01108	0.1064	8	718	SELENOT,ZBTB38,GLDN,ABO,STAT6,SLC25A36,RUVBL1,ATM
MicroRNA	mmu-miR-467a-5p		MirDB	0.002592	1	0.01109	0.1065	5	287	ARHGAP26,TYMS,NFIA,ZNF367,MBNL3
MicroRNA	hsa-miR-3190-3p		MirDB	0.0026	1	0.01111	0.1067	6	418	POGLUT3,BET1L,NREP,AKAP11,MBNL3,AFF4
MicroRNA	hsa-miR-6807-3p		MirDB	0.0026	1	0.01111	0.1067	6	418	TMEM135,C5orf15,TLK1,CPSF2,TTC28,RAP2C
MicroRNA	hsa-miR-6071		MirDB	0.00261	1	0.01115	0.1071	7	563	ZNF132,TNFAIP8L3,TRPS1,SEC61A1,JRK,ZNF470,MBNL3
MicroRNA	mmu-miR-6946-5p		MirDB	0.002631	1	0.01123	0.1078	6	419	CLPTM1L,ZBTB39,NFIA,NLRP6,SP6,RAP2C
MicroRNA	mmu-miR-6983-3p		MirDB	0.002631	1	0.01123	0.1078	5	288	TRPS1,MYNN,SLC25A36,RAP2C,MBNL3
MicroRNA	hsa-miR-141:mirSVR_highEffct	hsa-miR-141:mirSVR_conserved_highEffect-0.5	MicroRNA.org	0.00264	1	0.01126	0.1081	13	1619	CYP2C8,ACKR5,TMEM135,NREP,STAT5A,DDX10,PXYLP1,PARPBP,ZNF584,RSPO3,IGF2BP2,ATM,RAP2C
MicroRNA	hsa-miR-92a-1*:mirSVR_lowEffct	hsa-miR-92a-1*:mirSVR_nonconserved_lowEffect-0.1-0.5	MicroRNA.org	0.002642	1	0.01126	0.1082	12	1427	POGLUT3,GLDN,LMNTD2-AS1,ZNF274,CIMAP1A,NREP,STAT5A,ENOSF1,TRA2B,SLC25A36,MTAP,SIGIRR
MicroRNA	hsa-miR-137:mirSVR_highEffct	hsa-miR-137:mirSVR_conserved_highEffect-0.5	MicroRNA.org	0.002654	1	0.0113	0.1085	13	1620	SLK,TMEM135,MCM6,NREP,RETREG3,COLEC12,GSTO1,RGS3,PHF11,EXO1,GREB1,ATM,RAP2C
MicroRNA	hsa-miR-154*:mirSVR_lowEffct	hsa-miR-154*:mirSVR_nonconserved_lowEffect-0.1-0.5	MicroRNA.org	0.002654	1	0.0113	0.1085	13	1620	SLK,CYP19A1,GATA2,MYNN,C5orf15,PXYLP1,PARPBP,ENOSF1,TTC28,MTAP,LRRC31,PRIM1,PHF11
MicroRNA	hsa-miR-130b-3p		MirDB	0.002655	1	0.0113	0.1085	8	721	ESR1,STN1,NFIA,PXYLP1,NPAT,AKAP11,RAP2C,MBNL3
MicroRNA	hsa-miR-103-2*:mirSVR_highEffct	hsa-miR-103-2*:mirSVR_nonconserved_highEffect-0.5	MicroRNA.org	0.002657	1	0.0113	0.1086	12	1428	ZCCHC10,ESR1,MYNN,PHC3,FGF1,PXYLP1,POU5F1,RSPO3,IGF2BP2,GREB1,RAP2C,PLCE1
MicroRNA	hsa-miR-2116-5p		MirDB	0.002662	1	0.01131	0.1086	6	420	CHML,ADCY3,GOLIM4,SIRT3,SEC62,MBNL3
MicroRNA	hsa-miR-7162-3p:Functional MTI (Weak)	Functional MTI (Weak)	miRTarbase	0.002662	1	0.01131	0.1086	4	175	SFR1,ZNF584,TUBB,GREB1
MicroRNA	mmu-miR-6940-3p		MirDB	0.002662	1	0.01131	0.1086	4	175	TRPS1,MCM6,PHC3,CCDC86
MicroRNA	hsa-miR-219-2-3p:mirSVR_lowEffct	hsa-miR-219-2-3p:mirSVR_nonconserved_lowEffect-0.1-0.5	MicroRNA.org	0.002665	1	0.01131	0.1087	14	1818	RIN3,GLDN,CYP19A1,PSMD8,CHML,DDX10,COLEC12,PARPBP,VDAC1,ANO1,SEC62,CHEK2,ATM,RAP2C
MicroRNA	hsa-miR-5094		MirDB	0.00267	1	0.01132	0.1087	5	289	ZNF274,EXPH5,ENOSF1,CHEK2,AFF4
MicroRNA	mmu-miR-215-3p		MirDB	0.00267	1	0.01132	0.1087	5	289	ZNF274,ARHGAP26,MECOM,HSPA4,IGF2BP2
MicroRNA	hsa-miR-452-5p		MirDB	0.002688	1	0.01139	0.1094	7	566	PSMD8,STAT5A,COLEC12,CPSF2,ZNF584,NOC3L,AFF4
MicroRNA	TGCACTT,MIR-519A:MSigDB	TGCACTT,MIR-519A:MSigDB	MSigDB	0.002693	1	0.01139	0.1094	6	421	NFIA,ZNF367,NPAT,SPRY4,RAP2C,AFF4
MicroRNA	hsa-miR-27b-3p:Functional MTI	Functional MTI	miRTarbase	0.002693	1	0.01139	0.1094	6	421	DPF1,CAB39L,ZNF618,CHEK2,METTL8,AFF4
MicroRNA	TGCACTT,MIR-519B:MSigDB	TGCACTT,MIR-519B:MSigDB	MSigDB	0.002693	1	0.01139	0.1094	6	421	NFIA,ZNF367,NPAT,SPRY4,RAP2C,AFF4
MicroRNA	TGCACTT,MIR-519C:MSigDB	TGCACTT,MIR-519C:MSigDB	MSigDB	0.002693	1	0.01139	0.1094	6	421	NFIA,ZNF367,NPAT,SPRY4,RAP2C,AFF4
MicroRNA	hsa-miR-605:PITA	hsa-miR-605:PITA_TOP	PITA	0.00271	1	0.01146	0.11	5	290	NREP,NFIA,KPNB1,NPAT,ZNF470
MicroRNA	hsa-miR-4692:Functional MTI (Weak)	Functional MTI (Weak)	miRTarbase	0.002717	1	0.01148	0.1102	4	176	TNFAIP8L3,TRPS1,HSPA4,ATP1B3
MicroRNA	hsa-miR-135a:mirSVR_highEffct	hsa-miR-135a:mirSVR_conserved_highEffect-0.5	MicroRNA.org	0.002718	1	0.01148	0.1102	12	1432	SELENOT,TMEM135,MYNN,STAT6,GOLIM4,CAB39L,PRXL2C,TCF19,ZNF584,ANO1,SLC25A36,IGF2BP2
MicroRNA	hsa-miR-485-3p:PITA	hsa-miR-485-3p:PITA_TOP	PITA	0.002725	1	0.0115	0.1105	6	422	MECOM,RETREG3,PHC3,TLK1,ZNF470,AFF4
MicroRNA	hsa-miR-624*:mirSVR_lowEffct	hsa-miR-624*:mirSVR_nonconserved_lowEffect-0.1-0.5	MicroRNA.org	0.002737	1	0.01154	0.1108	11	1246	RETREG3,PHC3,PXYLP1,TTC28-AS1,CCDC86,KPNB1,GK5,SLC25A36,ITPRIP,AKAP11,MBNL3
MicroRNA	mmu-miR-153-5p		MirDB	0.002737	1	0.01154	0.1108	11	1246	SELENOT,PLAC1,ZCCHC10,ESR1,TRPS1,TMEM135,MECOM,COPG1,LRP1,GREB1,MBNL3
MicroRNA	hsa-miR-1273d:mirSVR_highEffct	hsa-miR-1273d:mirSVR_nonconserved_highEffect-0.5	MicroRNA.org	0.002742	1	0.01156	0.111	9	891	ACTRT3,ESR1,CYP19A1,TTC28-AS1,LRRC34,TCF19,ANO1,RUVBL1,ATP1B3
MicroRNA	hsa-miR-130a-3p		MirDB	0.002746	1	0.01156	0.111	8	725	ESR1,STN1,NFIA,PXYLP1,NPAT,AKAP11,RAP2C,MBNL3
MicroRNA	hsa-miR-146b-3p:mirSVR_lowEffct	hsa-miR-146b-3p:mirSVR_nonconserved_lowEffect-0.1-0.5	MicroRNA.org	0.002749	1	0.01156	0.111	12	1434	RIN3,TNFAIP8L3,ACTRT3,ACAT1,GATA2,C19orf33,GSTO2,SFR1,RETREG3,CDT1,ZNF618,NCCRP1
MicroRNA	hsa-miR-548bb-3p:Functional MTI (Weak)	Functional MTI (Weak)	miRTarbase	0.00275	1	0.01156	0.111	5	291	ESR1,TRA2B,ARF1,AKAP11,MBNL3
MicroRNA	hsa-miR-548h-3p:Functional MTI (Weak)	Functional MTI (Weak)	miRTarbase	0.00275	1	0.01156	0.111	5	291	ESR1,TRA2B,ARF1,AKAP11,MBNL3
MicroRNA	hsa-miR-548z:Functional MTI (Weak)	Functional MTI (Weak)	miRTarbase	0.00275	1	0.01156	0.111	5	291	ESR1,TRA2B,ARF1,AKAP11,MBNL3
MicroRNA	hsa-miR-181c-5p:Functional MTI	Functional MTI	miRTarbase	0.00275	1	0.01156	0.111	5	291	PHC3,TUBB,GK5,ATM,AFF4
MicroRNA	hsa-miR-1267:mirSVR_lowEffct	hsa-miR-1267:mirSVR_nonconserved_lowEffect-0.1-0.5	MicroRNA.org	0.002753	1	0.01156	0.111	13	1627	ZNF274,TMEM135,CHML,STN1,TBC1D12,TTC28-AS1,PARPBP,LRRC34,IGF2BP2,SEC62,ITPRIP,AKAP11,CATSPERG
MicroRNA	hsa-miR-1231:mirSVR_lowEffct	hsa-miR-1231:mirSVR_nonconserved_lowEffect-0.1-0.5	MicroRNA.org	0.002753	1	0.01156	0.111	13	1627	SP2,ZBTB38,STN1,COLEC12,BMPR1B,OSBPL7,PARPBP,SIRT3,RUVBL1,RNH1,LRP1,CFAP58,SENP2
MicroRNA	hsa-miR-619-5p:Functional MTI (Weak)	Functional MTI (Weak)	miRTarbase	0.002757	1	0.01157	0.1111	6	423	SP2,ZBTB38,KCNK6,GK5,PRIM1,METTL8
MicroRNA	hsa-miR-34b:mirSVR_lowEffct	hsa-miR-34b:mirSVR_nonconserved_lowEffect-0.1-0.5	MicroRNA.org	0.002758	1	0.01157	0.1111	14	1825	SELENOT,ACTRT3,ESR1,ARHGAP26,GATA2,CHML,STAT5A,DDX10,CPSF2,TTC28-AS1,SLC25A36,MTAP,NEURL1,AFF4
MicroRNA	hsa-miR-1979:mirSVR_highEffct	hsa-miR-1979:mirSVR_nonconserved_highEffect-0.5	MicroRNA.org	0.002762	1	0.01158	0.1112	9	892	SELENOT,SLK,TRPS1,MYNN,CHML,NREP,PHC3,POLE3,AFF4
MicroRNA	hsa-miR-617:mirSVR_lowEffct	hsa-miR-617:mirSVR_nonconserved_lowEffect-0.1-0.5	MicroRNA.org	0.002764	1	0.01158	0.1112	12	1435	HNRNPM,MCM6,GSTO2,ADCY3,PHC3,CCDC62,ENOSF1,PGGHG,MTAP,HSD17B6,SENP2,MBNL3
MicroRNA	mmu-miR-5132-3p		MirDB	0.002773	1	0.01161	0.1115	4	177	SELENOT,HNRNPM,SPINT2,RAP2C
MicroRNA	mmu-miR-7669-5p		MirDB	0.002773	1	0.01161	0.1115	4	177	ESR1,RASA2,SEC62,ATP1B3
MicroRNA	hsa-miR-548ac:Functional MTI (Weak)	Functional MTI (Weak)	miRTarbase	0.002791	1	0.01168	0.1121	5	292	ESR1,TRA2B,ARF1,AKAP11,MBNL3
MicroRNA	hsa-miR-583:mirSVR_highEffct	hsa-miR-583:mirSVR_nonconserved_highEffect-0.5	MicroRNA.org	0.002795	1	0.01169	0.1122	12	1437	SELENOT,RIN3,SLK,TRPS1,CLPTM1L,KCNK6,KPNB1,POLE3,SPINT2,JRK,ZNF470,ATP1B3
MicroRNA	hsa-miR-130b-3p:Functional MTI	Functional MTI	miRTarbase	0.002821	1	0.01179	0.1132	7	571	ESR1,PXYLP1,IFITM1,CHEK2,AKAP11,RAP2C,MBNL3
MicroRNA	hsa-miR-148b:mirSVR_lowEffct	hsa-miR-148b:mirSVR_conserved_lowEffect-0.1-0.5	MicroRNA.org	0.002827	1	0.0118	0.1133	14	1830	TRPS1,TMEM135,MGLL,MYNN,NREP,COLEC12,CCDC62,KCNK6,NPAT,TRA2B,ARF1,LRP1,AKAP11,METTL8
MicroRNA	hsa-miR-578:mirSVR_highEffct	hsa-miR-578:mirSVR_nonconserved_highEffect-0.5	MicroRNA.org	0.002827	1	0.0118	0.1133	14	1830	CYP2C18,ACAT1,MCM6,PHC3,TLK1,CAB39L,PARPBP,HSPA4,KPNB1,TRA2B,JRK,PHF11,ZNF470,GREB1
MicroRNA	hsa-miR-1231		MirDB	0.00283	1	0.0118	0.1133	4	178	ESR1,STN1,NFIA,TTC28
MicroRNA	hsa-miR-544a:TargetScan	hsa-miR-544a	TargetScan	0.00283	1	0.0118	0.1133	4	178	RSPO3,IGF2BP2,METTL8,MBNL3
MicroRNA	hsa-miR-4514:Functional MTI (Weak)	Functional MTI (Weak)	miRTarbase	0.00283	1	0.0118	0.1133	4	178	TNFAIP8L3,TRPS1,HSPA4,ATP1B3
MicroRNA	hsa-miR-15b*:mirSVR_highEffct	hsa-miR-15b*:mirSVR_nonconserved_highEffect-0.5	MicroRNA.org	0.002843	1	0.01184	0.1137	12	1440	SELENOT,MECOM,LRRIQ4,CAB39L,PARPBP,ZNF367,NOC3L,SLC25A36,IGF2BP2,SEC62,LRP1,GREB1
MicroRNA	hsa-miR-4691-5p		MirDB	0.002854	1	0.01188	0.1141	6	426	HRAS,NPAT,ZNF618,ANO1,SPRY4,AFF4
MicroRNA	hsa-miR-525-3p:mirSVR_lowEffct	hsa-miR-525-3p:mirSVR_nonconserved_lowEffect-0.1-0.5	MicroRNA.org	0.002854	1	0.01188	0.1141	6	426	POGLUT3,ZNF274,HNRNPM,BET1L,DDX10,PNPO
MicroRNA	hsa-miR-888-5p		MirDB	0.002876	1	0.01196	0.1149	7	573	CYP2C18,ACTRT3,MYNN,CPSF2,NOC3L,SIRT3,ZNF470
MicroRNA	hsa-miR-33b-3p		MirDB	0.002887	1	0.01199	0.1151	4	179	ARHGAP26,SFR1,NFIA,TTC28
MicroRNA	hsa-miR-182-5p:Non-Functional MTI	Non-Functional MTI	miRTarbase	0.002887	1	0.01199	0.1151	4	179	RASA2,TTC28,GK5,CHEK2
MicroRNA	hsa-miR-7111-3p		MirDB	0.002887	1	0.01199	0.1151	6	427	ARHGAP26,TLK1,KPNB1,ANO1,IGF2BP2,RAP2C
MicroRNA	hsa-miR-4276:mirSVR_highEffct	hsa-miR-4276:mirSVR_nonconserved_highEffect-0.5	MicroRNA.org	0.002888	1	0.01199	0.1151	10	1073	MYNN,GSTO2,TBC1D12,ENOSF1,LRRC34,NCCRP1,LRRC31,JRK,CHEK2,ITPRIP
MicroRNA	hsa-miR-122:mirSVR_lowEffct	hsa-miR-122:mirSVR_conserved_lowEffect-0.1-0.5	MicroRNA.org	0.00289	1	0.01199	0.1152	11	1255	POGLUT3,CYP19A1,TRPS1,MYNN,STN1,IFITM5,CCDC62,HSPA4,TRA2B,MTAP,RAP2C
MicroRNA	hsa-miR-548d-3p:Functional MTI	Functional MTI	miRTarbase	0.002916	1	0.01209	0.1161	5	295	ESR1,TRA2B,ARF1,AKAP11,MBNL3
MicroRNA	hsa-miR-4284:mirSVR_lowEffct	hsa-miR-4284:mirSVR_nonconserved_lowEffect-0.1-0.5	MicroRNA.org	0.002924	1	0.01212	0.1164	14	1837	SP2,GLDN,HNRNPM,C5orf15,RETREG3,CAB39L,ZNF367,MTAP,PRIM1,PHF11,LRP1,ATM,RAP2C,MBNL3
MicroRNA	hsa-miR-302c-5p		MirDB	0.002925	1	0.01212	0.1164	11	1257	ACAT1,MECOM,MCM6,SFR1,CHML,C5orf15,PHC3,TLK1,SEC62,SPRY4,MBNL3
MicroRNA	hsa-miR-543:PITA	hsa-miR-543:PITA_TOP	PITA	0.002931	1	0.01213	0.1165	7	575	TRPS1,NREP,PHC3,ZNF367,KPNB1,NPAT,SENP2
MicroRNA	hsa-miR-6807-5p:Functional MTI (Weak)	Functional MTI (Weak)	miRTarbase	0.002931	1	0.01213	0.1165	7	575	PTDSS2,KCNK6,PRXL2C,GK5,PRIM1,ATP1B3,PLCE1
MicroRNA	hsa-miR-148a:mirSVR_lowEffct	hsa-miR-148a:mirSVR_conserved_lowEffect-0.1-0.5	MicroRNA.org	0.002939	1	0.01215	0.1167	14	1838	TRPS1,TMEM135,MGLL,MYNN,NREP,COLEC12,CCDC62,NPAT,TRA2B,SIRT3,ARF1,MTAP,AKAP11,METTL8
MicroRNA	hsa-miR-155:mirSVR_highEffct	hsa-miR-155:mirSVR_conserved_highEffect-0.5	MicroRNA.org	0.002939	1	0.01215	0.1167	12	1446	ZBTB38,WDR64,ZCCHC10,TRPS1,DDX10,PHC3,LRRC34,COPG1,ZNF618,POLE3,ARF1,MBNL3
MicroRNA	mmu-miR-871-3p		MirDB	0.002945	1	0.01217	0.1169	4	180	GATA2,KCNK6,NEURL1,AKAP11
MicroRNA	hsa-miR-27a-3p:Functional MTI (Weak)	Functional MTI (Weak)	miRTarbase	0.002954	1	0.0122	0.1171	6	429	GATA2,CAB39L,ZNF618,CHEK2,METTL8,AFF4
MicroRNA	hsa-miR-27a*:mirSVR_highEffct	hsa-miR-27a*:mirSVR_nonconserved_highEffect-0.5	MicroRNA.org	0.002954	1	0.0122	0.1171	6	429	CYP19A1,NFIA,CPSF2,PARPBP,TUBB,ATM
MicroRNA	hsa-miR-6804-5p		MirDB	0.002958	1	0.01221	0.1172	5	296	ZNF132,ESR1,SIPA1L3,HSPA4,PNPO
MicroRNA	hsa-miR-298		MirDB	0.002959	1	0.01221	0.1172	7	576	SLK,ZBTB38,ACAT1,RETREG3,JRK,METTL8,RAP2C
MicroRNA	hsa-miR-34a-5p:Functional MTI (Weak)	Functional MTI (Weak)	miRTarbase	0.002983	1	0.0123	0.1181	8	735	MCM6,DDX10,TYMS,SEC61A1,CAPG,POU5F1,MTAP,PRIM1
MicroRNA	hsa-miR-23a*:mirSVR_lowEffct	hsa-miR-23a*:mirSVR_nonconserved_lowEffect-0.1-0.5	MicroRNA.org	0.002984	1	0.0123	0.1181	10	1078	ZBTB38,MECOM,PSMD13,HRAS,LRRC56,FGF1,CAB39L,TUBB,CHEK2,SP6
MicroRNA	hsa-miR-204:PITA	hsa-miR-204:PITA_TOP	PITA	0.002988	1	0.0123	0.1181	6	430	ESR1,TLK1,KCNK6,RSPO3,IGF2BP2,RAP2C
MicroRNA	hsa-miR-211:PITA	hsa-miR-211:PITA_TOP	PITA	0.002988	1	0.0123	0.1181	6	430	ESR1,TLK1,KCNK6,RSPO3,IGF2BP2,RAP2C
MicroRNA	hsa-miR-15b:mirSVR_highEffct	hsa-miR-15b:mirSVR_conserved_highEffect-0.5	MicroRNA.org	0.002988	1	0.0123	0.1181	12	1449	ESR1,CYP19A1,HMGA1,TLK1,ZBTB39,TBC1D12,PRXL2C,TUBB,POLE3,RSPO3,SLC25A36,RAP2C
MicroRNA	hsa-miR-632:mirSVR_lowEffct	hsa-miR-632:mirSVR_nonconserved_lowEffect-0.1-0.5	MicroRNA.org	0.002991	1	0.0123	0.1181	13	1643	RIN3,ZBTB38,LMNTD2-AS1,PARPBP,BRMS1,TERT,SLC25A36,RNH1,PHF11,LRP1,CFAP58,SENP2,ZNF470
MicroRNA	hsa-miR-545-3p		MirDB	0.002994	1	0.01231	0.1182	9	903	SLK,BET1L,RETREG3,PXYLP1,ZNF367,B4GALNT4,TUBB,GK5,LRP1
MicroRNA	mmu-miR-3106-5p		MirDB	0.003001	1	0.01233	0.1184	5	297	ARHGAP26,TYMS,RGS3,TEFM,MBNL3
MicroRNA	mmu-miR-6408		MirDB	0.003004	1	0.01233	0.1184	4	181	ANO9,NREP,SEC61A1,SEC62
MicroRNA	hsa-miR-5002-3p		MirDB	0.003004	1	0.01233	0.1184	4	181	KPNB1,NPAT,SLC25A36,MBNL3
MicroRNA	mmu-miR-664-3p		MirDB	0.003016	1	0.01236	0.1187	7	578	PLAC1,ZCCHC10,RPN1,GOLIM4,COPG1,AKAP11,RAP2C
MicroRNA	hsa-miR-155-5p:Functional MTI	Functional MTI	miRTarbase	0.003016	1	0.01236	0.1187	9	904	SELENOT,POGLUT3,ZBTB38,TRPS1,DDX10,CAB39L,POLE3,MTAP,MBNL3
MicroRNA	hsa-miR-6780a-5p		MirDB	0.003016	1	0.01236	0.1187	9	904	GLDN,EXPH5,ARHGAP26,SIPA1L3,PHC3,CPSF2,GK5,PNPO,METTL8
MicroRNA	hsa-miR-497-5p:TargetScan	hsa-miR-497-5p	TargetScan	0.003024	1	0.01236	0.1187	10	1080	ARHGAP26,HMGA1,PHC3,RAB4B,FGF1,RIC8A,RSPO3,AKAP11,RAP2C,AFF4
MicroRNA	hsa-miR-195-5p:TargetScan	hsa-miR-195-5p	TargetScan	0.003024	1	0.01236	0.1187	10	1080	ARHGAP26,HMGA1,PHC3,RAB4B,FGF1,RIC8A,RSPO3,AKAP11,RAP2C,AFF4
MicroRNA	hsa-miR-16-5p:TargetScan	hsa-miR-16-5p	TargetScan	0.003024	1	0.01236	0.1187	10	1080	ARHGAP26,HMGA1,PHC3,RAB4B,FGF1,RIC8A,RSPO3,AKAP11,RAP2C,AFF4
MicroRNA	hsa-miR-15a-5p:TargetScan	hsa-miR-15a-5p	TargetScan	0.003024	1	0.01236	0.1187	10	1080	ARHGAP26,HMGA1,PHC3,RAB4B,FGF1,RIC8A,RSPO3,AKAP11,RAP2C,AFF4
MicroRNA	hsa-miR-15b-5p:TargetScan	hsa-miR-15b-5p	TargetScan	0.003024	1	0.01236	0.1187	10	1080	ARHGAP26,HMGA1,PHC3,RAB4B,FGF1,RIC8A,RSPO3,AKAP11,RAP2C,AFF4
MicroRNA	hsa-miR-424-5p:TargetScan	hsa-miR-424-5p	TargetScan	0.003024	1	0.01236	0.1187	10	1080	ARHGAP26,HMGA1,PHC3,RAB4B,FGF1,RIC8A,RSPO3,AKAP11,RAP2C,AFF4
MicroRNA	hsa-miR-4330:mirSVR_highEffct	hsa-miR-4330:mirSVR_nonconserved_highEffect-0.5	MicroRNA.org	0.003033	1	0.01239	0.119	8	737	POGLUT3,CYP11B1,MYNN,PHC3,CCDC62,PARPBP,NOC3L,SLC25A36
MicroRNA	hsa-miR-21:mirSVR_lowEffct	hsa-miR-21:mirSVR_conserved_lowEffect-0.1-0.5	MicroRNA.org	0.003038	1	0.0124	0.1191	12	1452	ZBTB38,EXPH5,TMEM135,ZBTB39,NFIA,CPSF2,PRXL2C,VDAC1,ENOSF1,RSPO3,MTAP,LRP1
MicroRNA	mmu-miR-6909-3p		MirDB	0.003044	1	0.01242	0.1193	5	298	TNFAIP8L3,LRRIQ4,PHC3,CCDC62,CAB39L
MicroRNA	hsa-miR-3914		MirDB	0.003064	1	0.01247	0.1198	4	182	ZCCHC10,DDX10,PHC3,PXYLP1
MicroRNA	hsa-miR-205-5p:Functional MTI	Functional MTI	miRTarbase	0.003064	1	0.01247	0.1198	4	182	ACTRT3,MGLL,LRP1,AFF4
MicroRNA	hsa-miR-519e-3p		MirDB	0.003064	1	0.01247	0.1198	4	182	ARHGAP26,SFR1,NFIA,TTC28
MicroRNA	hsa-miR-6859-5p:Functional MTI (Weak)	Functional MTI (Weak)	miRTarbase	0.003064	1	0.01247	0.1198	4	182	HMGA1,CCDC86,TUBB,NLRP6
MicroRNA	hsa-miR-197-5p		MirDB	0.003064	1	0.01247	0.1198	4	182	TMEM135,COLEC12,PHC3,METTL8
MicroRNA	hsa-miR-3187:mirSVR_lowEffct	hsa-miR-3187:mirSVR_nonconserved_lowEffect-0.1-0.5	MicroRNA.org	0.003068	1	0.01248	0.1199	11	1265	SLK,ESR1,MECOM,PXYLP1,CCDC86,PKP3,LRP1,ITPRIP,ZNF470,RAP2C,CATSPERG
MicroRNA	hsa-miR-495:PITA	hsa-miR-495:PITA_TOP	PITA	0.003083	1	0.01254	0.1204	8	739	SLK,ESR1,MECOM,MYNN,PHC3,TLK1,NFIA,SENP2
MicroRNA	hsa-miR-3183		MirDB	0.003088	1	0.01255	0.1205	5	299	ESR1,RETREG3,PHC3,ZNF584,ZNF618
MicroRNA	hsa-miR-105:PITA	hsa-miR-105:PITA_TOP	PITA	0.003091	1	0.01256	0.1206	6	433	TRPS1,TLK1,PXYLP1,TRA2B,SEC62,RAP2C
MicroRNA	hsa-miR-620:mirSVR_lowEffct	hsa-miR-620:mirSVR_nonconserved_lowEffect-0.1-0.5	MicroRNA.org	0.003116	1	0.01265	0.1215	13	1651	SELENOT,BET1L,PSMD13,NREP,RETREG3,PHC3,ANO1,NCCRP1,C11orf65,IGF2BP2,SEC62,LRP1,ATM
MicroRNA	hsa-miR-549:mirSVR_lowEffct	hsa-miR-549:mirSVR_nonconserved_lowEffect-0.1-0.5	MicroRNA.org	0.003123	1	0.01267	0.1217	12	1457	SP2,ZCCHC10,CYP11B1,SIPA1L3,TMEM135,HNRNPM,CIMAP1A,CHML,TYMS,TAF2,AKAP11,ATM
MicroRNA	hsa-miR-3125:Functional MTI (Weak)	Functional MTI (Weak)	miRTarbase	0.003125	1	0.01268	0.1217	4	183	HMGA1,CCDC86,TUBB,NLRP6
MicroRNA	hsa-miR-4717-5p		MirDB	0.003132	1	0.01269	0.1218	5	300	RETREG3,TTC28,LMNTD2,SLC25A36,METTL8
MicroRNA	hsa-miR-107:Functional MTI	Functional MTI	miRTarbase	0.003132	1	0.01269	0.1218	5	300	ZBTB38,CYP2C8,NFIA,TCF19,TUBB
MicroRNA	hsa-miR-4711-3p		MirDB	0.003132	1	0.01269	0.1218	5	300	ABO,SEC61A1,ZNF367,LRP1,AFF4
MicroRNA	hsa-miR-142-5p:PITA	hsa-miR-142-5p:PITA_TOP	PITA	0.003133	1	0.01269	0.1218	8	741	SP2,ZBTB38,MECOM,NPAT,AKAP11,ZNF470,RAP2C,AFF4
MicroRNA	mmu-miR-7228-3p		MirDB	0.003138	1	0.01269	0.1219	3	89	HMGA1,SLC6A18,LRRC34
MicroRNA	hsa-miR-3196		MirDB	0.003138	1	0.01269	0.1219	3	89	DPF1,YIF1B,ITPRIP
MicroRNA	hsa-miR-128:mirSVR_highEffct	hsa-miR-128:mirSVR_conserved_highEffect-0.5	MicroRNA.org	0.003144	1	0.01271	0.1221	10	1086	SP2,NREP,C5orf15,RETREG3,FGF1,SEC61A1,KPNB1,NPAT,LRP1,AFF4
MicroRNA	hsa-miR-1224-3p:mirSVR_lowEffct	hsa-miR-1224-3p:mirSVR_nonconserved_lowEffect-0.1-0.5	MicroRNA.org	0.003148	1	0.01272	0.1222	13	1653	DPF1,ACAT1,MGLL,PSMD8,NREP,ZBTB39,TBC1D12,MOK,PNPO,PKP3,JRK,LRP1,GREB1
MicroRNA	mmu-miR-3094-3p		MirDB	0.003157	1	0.01275	0.1224	12	1459	ARHGAP26,TRPS1,MECOM,PHC3,CCDC62,CAB39L,PXYLP1,NPAT,IGF2BP2,AKAP11,MBNL3,AFF4
MicroRNA	hsa-miR-611:mirSVR_lowEffct	hsa-miR-611:mirSVR_nonconserved_lowEffect-0.1-0.5	MicroRNA.org	0.003162	1	0.01276	0.1226	6	435	CYP19A1,TLK1,RIC8A,ANO1,SLC25A36,PHF11
MicroRNA	mmu-miR-6971-3p		MirDB	0.003177	1	0.01282	0.1231	5	301	POGLUT3,NREP,PHC3,NFIA,AKAP11
MicroRNA	hsa-miR-1205:mirSVR_highEffct	hsa-miR-1205:mirSVR_nonconserved_highEffect-0.5	MicroRNA.org	0.003185	1	0.01284	0.1233	8	743	TNFAIP8L3,CYP19A1,MECOM,RIC8A,BRMS1,RAP2C,CATSPERG,MBNL3
MicroRNA	hsa-miR-130b-5p		MirDB	0.003192	1	0.01287	0.1235	7	584	SLK,TRPS1,KCNK6,PRXL2C,RSPO3,ITPRIP,MBNL3
MicroRNA	hsa-miR-513a-5p		MirDB	0.003195	1	0.01287	0.1236	9	912	GATA2,ZBTB39,NFIA,KPNB1,B4GALNT4,RSPO3,SEC62,SP6,AFF4
MicroRNA	hsa-miR-183-5p		MirDB	0.003197	1	0.01288	0.1236	6	436	ARHGAP26,VDAC1,SLC25A36,EXO1,RAP2C,AFF4
MicroRNA	mmu-miR-204-5p		MirDB	0.003222	1	0.01296	0.1244	7	585	DPF1,POGLUT3,ESR1,PHC3,NFIA,ATM,RAP2C
MicroRNA	mmu-miR-7670-3p		MirDB	0.003222	1	0.01296	0.1244	7	585	DPF1,POGLUT3,ESR1,PHC3,NFIA,ATM,RAP2C
MicroRNA	mmu-miR-3066-3p		MirDB	0.003222	1	0.01296	0.1244	5	302	MECOM,PHC3,NFIA,SEC62,AKAP11
MicroRNA	hsa-miR-219-1-3p:mirSVR_highEffct	hsa-miR-219-1-3p:mirSVR_nonconserved_highEffect-0.5	MicroRNA.org	0.003236	1	0.01301	0.1249	8	745	CYP11B1,NREP,ADCY3,ZNF367,LRRC34,COPG1,ANO1,ARF1
MicroRNA	hsa-miR-7855-5p:Functional MTI (Weak)	Functional MTI (Weak)	miRTarbase	0.003239	1	0.01301	0.1249	3	90	ESR1,MGLL,SLC25A36
MicroRNA	mmu-miR-669d-3p		MirDB	0.003248	1	0.01304	0.1252	10	1091	SELENOT,ESR1,JMJD4,DDX10,GOLIM4,RASA2,SLC25A36,CHEK2,MBNL3,AFF4
MicroRNA	hsa-miR-2355-5p:Functional MTI (Weak)	Functional MTI (Weak)	miRTarbase	0.003248	1	0.01304	0.1252	4	185	HMGA1,GSTO2,HSPA4,SPRY4
MicroRNA	hsa-miR-7159-3p		MirDB	0.003252	1	0.01304	0.1253	7	586	SLK,TRPS1,MECOM,CCDC62,TBC1D12,SLC25A36,ATM
MicroRNA	mmu-miR-350-3p		MirDB	0.003265	1	0.01309	0.1257	9	915	SELENOT,TNFAIP8L3,TLK1,TTC28,NOC3L,SLC25A36,SPRY4,NEURL1,SENP2
MicroRNA	hsa-miR-5697		MirDB	0.003269	1	0.0131	0.1258	6	438	SELENOT,SLK,CPSF2,ATM,RAP2C,MBNL3
MicroRNA	hsa-miR-4290:mirSVR_lowEffct	hsa-miR-4290:mirSVR_nonconserved_lowEffect-0.1-0.5	MicroRNA.org	0.00328	1	0.01314	0.1262	12	1466	ESR1,TRPS1,HNRNPM,GATA2,JMJD4,PSMD8,PHC3,RAB4B,HRAS,RIC8A,MRPL55,CATSPERG
MicroRNA	mmu-miR-211-5p		MirDB	0.003282	1	0.01314	0.1262	7	587	DPF1,POGLUT3,ESR1,PHC3,NFIA,ATM,RAP2C
MicroRNA	hsa-miR-876-3p:mirSVR_highEffct	hsa-miR-876-3p:mirSVR_nonconserved_highEffect-0.5	MicroRNA.org	0.003289	1	0.01316	0.1264	8	747	WDR64,HMGA1,CCDC62,PARPBP,KPNB1,NPAT,MOK,GREB1
MicroRNA	mmu-miR-7241-5p		MirDB	0.003312	1	0.01324	0.1272	4	186	SELENOT,GOLIM4,RIC8A,EXO1
MicroRNA	hsa-miR-99b*:mirSVR_lowEffct	hsa-miR-99b*:mirSVR_nonconserved_lowEffect-0.1-0.5	MicroRNA.org	0.003313	1	0.01324	0.1272	7	588	RIN3,GLDN,GATA2,GOLIM4,TAF2,LRRC31,MBNL3
MicroRNA	hsa-miR-4662a-5p		MirDB	0.003314	1	0.01324	0.1272	5	304	GLDN,TRPS1,RAB4B,TEFM,RAP2C
MicroRNA	hsa-miR-144-3p:TargetScan	hsa-miR-144-3p	TargetScan	0.003316	1	0.01324	0.1272	8	748	ARHGAP26,BMPR1B,NFIA,ANO1,GK5,RAP2C,MBNL3,AFF4
MicroRNA	mmu-miR-466a-3p		MirDB	0.003332	1	0.01329	0.1276	10	1095	SELENOT,ESR1,JMJD4,DDX10,GOLIM4,RASA2,SLC25A36,CHEK2,MBNL3,AFF4
MicroRNA	mmu-miR-466e-3p		MirDB	0.003332	1	0.01329	0.1276	10	1095	SELENOT,ESR1,JMJD4,DDX10,GOLIM4,RASA2,SLC25A36,CHEK2,MBNL3,AFF4
MicroRNA	mmu-miR-466d-3p		MirDB	0.003332	1	0.01329	0.1276	10	1095	SELENOT,ESR1,JMJD4,DDX10,GOLIM4,RASA2,SLC25A36,CHEK2,MBNL3,AFF4
MicroRNA	hsa-miR-1271-3p:Functional MTI (Weak)	Functional MTI (Weak)	miRTarbase	0.003341	1	0.01331	0.1278	3	91	KCNK6,CDT1,TTC28
MicroRNA	hsa-miR-550a-3-5p:Functional MTI (Weak)	Functional MTI (Weak)	miRTarbase	0.003341	1	0.01331	0.1278	3	91	KCNK6,CDT1,TTC28
MicroRNA	hsa-miR-29b-2-5p		MirDB	0.003344	1	0.01332	0.1279	7	589	SELENOT,ARHGAP26,TLK1,ZBTB39,NFIA,RAP2C,MBNL3
MicroRNA	hsa-miR-675*:mirSVR_lowEffct	hsa-miR-675*:mirSVR_nonconserved_lowEffect-0.1-0.5	MicroRNA.org	0.003353	1	0.01335	0.1282	10	1096	SLK,MYNN,COLEC12,TRAF3IP2-AS1,CPSF2,PARPBP,CCDC86,RSPO3,SLC25A36,RAP2C
MicroRNA	hsa-miR-4782-3p		MirDB	0.00336	1	0.01337	0.1284	5	305	SLK,ARHGAP26,MECOM,GREB1,AFF4
MicroRNA	hsa-miR-432*:mirSVR_highEffct	hsa-miR-432*:mirSVR_nonconserved_highEffect-0.5	MicroRNA.org	0.003375	1	0.01339	0.1286	7	590	TNFAIP8L3,SFR1,CCDC62,PXYLP1,NPAT,C11orf65,MBNL3
MicroRNA	mmu-miR-129-5p		MirDB	0.003375	1	0.01339	0.1286	7	590	TNFAIP8L3,STAT6,NFIA,SLC6A18,SLC25A36,CFAP58,MBNL3
MicroRNA	mmu-miR-3092-5p		MirDB	0.003375	1	0.01339	0.1286	7	590	RIN3,EXPH5,PSMD8,ZBTB39,GSTO1,SP6,RAP2C
MicroRNA	hsa-miR-4307		MirDB	0.003375	1	0.01339	0.1286	10	1097	CHML,C5orf15,DDX10,PHC3,BMPR1B,TAF2,TTC28,COPG1,LRRC31,SEC62
MicroRNA	mmu-miR-6902-3p		MirDB	0.003375	1	0.01339	0.1286	4	187	SLK,PHC3,ZNF367,RASA2
MicroRNA	hsa-miR-3916:Functional MTI (Weak)	Functional MTI (Weak)	miRTarbase	0.003375	1	0.01339	0.1286	4	187	HMGA1,CCDC86,TUBB,NLRP6
MicroRNA	hsa-miR-96:mirSVR_highEffct	hsa-miR-96:mirSVR_conserved_highEffect-0.5	MicroRNA.org	0.003383	1	0.01342	0.1288	9	920	ACTRT3,CYP19A1,HNRNPM,MECOM,ZNF367,KPNB1,DNAJB8,POLE3,PHF11
MicroRNA	hsa-miR-219a-5p		MirDB	0.003407	1	0.01351	0.1297	5	306	SLK,ARHGAP26,MECOM,GREB1,AFF4
MicroRNA	hsa-miR-4320:mirSVR_highEffct	hsa-miR-4320:mirSVR_nonconserved_highEffect-0.5	MicroRNA.org	0.003423	1	0.01356	0.1302	8	752	ACAT1,ZBTB39,PXYLP1,ENOSF1,ARF1,SLC25A36,CFAP58,GREB1
MicroRNA	hsa-miR-4637		MirDB	0.00344	1	0.0136	0.1306	4	188	POGLUT3,METTL8,RAP2C,AFF4
MicroRNA	mmu-miR-5626-5p		MirDB	0.00344	1	0.0136	0.1306	4	188	HMGA1,NFIA,CCDC86,MVD
MicroRNA	hsa-miR-144*:mirSVR_lowEffct	hsa-miR-144*:mirSVR_nonconserved_lowEffect-0.1-0.5	MicroRNA.org	0.003443	1	0.0136	0.1306	12	1475	SELENOT,POGLUT3,GLDN,GATA2,C5orf15,TLK1,CCDC62,GOLIM4,LRRC34,ANO1,IGF2BP2,SENP2
MicroRNA	hsa-miR-3158:mirSVR_lowEffct	hsa-miR-3158:mirSVR_nonconserved_lowEffect-0.1-0.5	MicroRNA.org	0.003443	1	0.0136	0.1306	12	1475	ESR1,MRPL10,CIMAP1A,C5orf15,PHC3,BMPR1B,ZBTB39,VDAC1,HSD17B6,NEURL1,ZNF470,GREB1
MicroRNA	hsa-miR-3922-3p:Functional MTI (Weak)	Functional MTI (Weak)	miRTarbase	0.003445	1	0.0136	0.1306	3	92	ZNF274,IFITM3,KCNK6
MicroRNA	CCAGGGG,MIR-331:MSigDB	CCAGGGG,MIR-331:MSigDB	MSigDB	0.003445	1	0.0136	0.1306	3	92	ZBTB39,CPSF2,SPRY4
MicroRNA	hsa-miR-495-5p:Functional MTI (Weak)	Functional MTI (Weak)	miRTarbase	0.003445	1	0.0136	0.1306	3	92	KCNK6,SIRT3,PNPO
MicroRNA	hsa-miR-346:Functional MTI (Weak)	Functional MTI (Weak)	miRTarbase	0.003445	1	0.0136	0.1306	3	92	BRMS1,CCHCR1,TERT
MicroRNA	hsa-miR-5585-3p		MirDB	0.003455	1	0.01361	0.1307	5	307	TMEM135,PXYLP1,NPAT,SEC62,MBNL3
MicroRNA	hsa-miR-6766-3p		MirDB	0.003455	1	0.01361	0.1307	5	307	SLK,ARHGAP26,MECOM,GREB1,AFF4
MicroRNA	hsa-miR-647		MirDB	0.003455	1	0.01361	0.1307	5	307	TRPS1,PSMD13,ZNF618,PNPO,ITPRIP
MicroRNA	hsa-miR-187-5p		MirDB	0.003455	1	0.01361	0.1307	6	443	ESR1,ENOSF1,TTC28,ZNF618,GK5,SEC62
MicroRNA	hsa-miR-590-3p:PITA	hsa-miR-590-3p:PITA_TOP	PITA	0.003462	1	0.01363	0.1309	12	1476	TRPS1,TMEM135,PHC3,SEC61A1,NPAT,TRA2B,ZNF618,GK5,SEC62,LRP1,RAP2C,AFF4
MicroRNA	hsa-miR-640:mirSVR_highEffct	hsa-miR-640:mirSVR_nonconserved_highEffect-0.5	MicroRNA.org	0.003478	1	0.01369	0.1315	8	754	POGLUT3,CYP19A1,MYNN,PHC3,LRP1,CFAP58,RAP2C,AFF4
MicroRNA	hsa-miR-4286		MirDB	0.003493	1	0.01373	0.1318	6	444	HMGA1,RETREG3,SIRT3,YIF1B,ZNF470,MBNL3
MicroRNA	hsa-miR-6792-3p		MirDB	0.003493	1	0.01373	0.1318	6	444	HRAS,NPAT,ZNF618,ANO1,SPRY4,AFF4
MicroRNA	hsa-miR-9:PITA	hsa-miR-9:PITA_TOP	PITA	0.003501	1	0.01373	0.1318	7	594	ZBTB38,TLK1,TRA2B,ANO1,SLC25A36,IGF2BP2,RAP2C
MicroRNA	hsa-miR-10393-3p		MirDB	0.003503	1	0.01373	0.1318	5	308	ZNF132,EXPH5,C5orf15,CDT1,MBNL3
MicroRNA	hsa-miR-4423-3p		MirDB	0.003503	1	0.01373	0.1318	5	308	SLK,NPAT,TRA2B,GK5,SENP2
MicroRNA	hsa-miR-515-5p:Functional MTI (Weak)	Functional MTI (Weak)	miRTarbase	0.003506	1	0.01373	0.1318	4	189	CYP19A1,ZNF584,ATP1B3,AFF4
MicroRNA	hsa-miR-6745:Functional MTI (Weak)	Functional MTI (Weak)	miRTarbase	0.003506	1	0.01373	0.1318	4	189	MRPL10,NLRP6,PRIM1,SPRY4
MicroRNA	mmu-miR-7667-3p		MirDB	0.003506	1	0.01373	0.1318	4	189	EXPH5,TYMS,NLRP6,SDR9C7
MicroRNA	hsa-miR-215-5p:Functional MTI	Functional MTI	miRTarbase	0.003506	1	0.01373	0.1318	8	755	MCM6,SFR1,CHML,NREP,PRIM1,SPRY4,AKAP11,PLCE1
MicroRNA	mmu-miR-6941-3p		MirDB	0.003506	1	0.01373	0.1318	2	27	TMEM135,GOLIM4
MicroRNA	mmu-miR-467g		MirDB	0.003506	1	0.01373	0.1318	10	1103	SELENOT,ESR1,JMJD4,DDX10,GOLIM4,RASA2,SLC25A36,CHEK2,MBNL3,AFF4
MicroRNA	mmu-miR-875-3p		MirDB	0.003529	1	0.01381	0.1326	9	926	SLK,TRPS1,PHC3,TBC1D12,GOLIM4,ZNF367,TRA2B,AKAP11,ATM
MicroRNA	hsa-miR-5589-3p		MirDB	0.003532	1	0.01381	0.1327	6	445	EXPH5,TRPS1,RSPO3,SLC25A36,METTL8,MBNL3
MicroRNA	hsa-miR-125a-3p:Functional MTI	Functional MTI	miRTarbase	0.003551	1	0.01386	0.1331	5	309	HMGA1,HSPA4,IGF2BP2,MTAP,PRIM1
MicroRNA	mmu-miR-297c-3p		MirDB	0.003551	1	0.01386	0.1331	10	1105	SELENOT,ESR1,JMJD4,DDX10,GOLIM4,RASA2,SLC25A36,CHEK2,MBNL3,AFF4
MicroRNA	mmu-miR-297a-3p		MirDB	0.003551	1	0.01386	0.1331	10	1105	SELENOT,ESR1,JMJD4,DDX10,GOLIM4,RASA2,SLC25A36,CHEK2,MBNL3,AFF4
MicroRNA	mmu-miR-297b-3p		MirDB	0.003551	1	0.01386	0.1331	10	1105	SELENOT,ESR1,JMJD4,DDX10,GOLIM4,RASA2,SLC25A36,CHEK2,MBNL3,AFF4
MicroRNA	hsa-miR-496:mirSVR_highEffct	hsa-miR-496:mirSVR_conserved_highEffect-0.5	MicroRNA.org	0.003554	1	0.01387	0.1332	9	927	GLDN,ACAT1,GATA2,BET1L,TBC1D12,PRXL2C,NOC3L,POLE3,RAP2C
MicroRNA	hsa-miR-22-3p:TargetScan	hsa-miR-22-3p	TargetScan	0.00357	1	0.01392	0.1337	6	446	GLDN,ESR1,ARHGAP26,MECOM,RGS3,CATSPERG
MicroRNA	hsa-miR-18b:PITA	hsa-miR-18b:PITA_TOP	PITA	0.003572	1	0.01392	0.1337	4	190	ESR1,PHC3,ZNF367,IGF2BP2
MicroRNA	hsa-miR-18a:PITA	hsa-miR-18a:PITA_TOP	PITA	0.003572	1	0.01392	0.1337	4	190	ESR1,PHC3,ZNF367,IGF2BP2
MicroRNA	hsa-miR-935:mirSVR_lowEffct	hsa-miR-935:mirSVR_nonconserved_lowEffect-0.1-0.5	MicroRNA.org	0.003588	1	0.01398	0.1342	13	1679	CYP2C18,ACAT1,TRPS1,CHML,NREP,C5orf15,NFIA,VDAC1,ENOSF1,TCF19,RSPO3,SLC25A36,RAP2C
MicroRNA	hsa-miR-6769b-3p		MirDB	0.0036	1	0.01401	0.1346	5	310	ESR1,RETREG3,PHC3,ZNF584,ZNF618
MicroRNA	hsa-miR-503:mirSVR_lowEffct	hsa-miR-503:mirSVR_conserved_lowEffect-0.1-0.5	MicroRNA.org	0.003604	1	0.01402	0.1346	9	929	NREP,BMPR1B,TLK1,GOLIM4,ZNF367,VDAC1,MOK,TUBB,ANO1
MicroRNA	hsa-let-7g:mirSVR_lowEffct	hsa-let-7g:mirSVR_conserved_lowEffect-0.1-0.5	MicroRNA.org	0.003605	1	0.01402	0.1346	14	1881	SFR1,RETREG3,TLK1,TBC1D12,KCNK6,TTC28-AS1,VDAC1,TUBB,ANO1,NCCRP1,SP6,GREB1,RAP2C,ATP1B3
MicroRNA	hsa-miR-1277:mirSVR_highEffct	hsa-miR-1277:mirSVR_nonconserved_highEffect-0.5	MicroRNA.org	0.003609	1	0.01402	0.1346	6	447	TRPS1,TMEM135,MCM6,STAT6,TLK1,MTAP
MicroRNA	mmu-miR-12183-5p		MirDB	0.003609	1	0.01402	0.1346	6	447	EXPH5,NREP,CPSF2,MTAP,CFAP58,AKAP11
MicroRNA	hsa-miR-92b*:mirSVR_lowEffct	hsa-miR-92b*:mirSVR_nonconserved_lowEffect-0.1-0.5	MicroRNA.org	0.003609	1	0.01402	0.1346	6	447	ABO,HMGA1,STAT5A,PGGHG,SEC62,LRP1
MicroRNA	hsa-miR-3157:mirSVR_lowEffct	hsa-miR-3157:mirSVR_nonconserved_lowEffect-0.1-0.5	MicroRNA.org	0.003622	1	0.01406	0.135	14	1882	ZBTB38,GLDN,ZNF274,EXPH5,HNRNPM,PSMD13,RAB4B,NFIA,RGS3,PNPO,JRK,SEC62,AKAP11,CATSPERG
MicroRNA	hsa-miR-4517		MirDB	0.003631	1	0.01409	0.1353	7	598	SELENOT,SLK,MYNN,PHC3,ZNF367,TUBB,AKAP11
MicroRNA	hsa-miR-3146:mirSVR_lowEffct	hsa-miR-3146:mirSVR_nonconserved_lowEffect-0.1-0.5	MicroRNA.org	0.003636	1	0.01409	0.1353	11	1294	ZBTB38,ACAT1,DDX10,ZNF367,ZNF584,SIRT3,ARF1,PNPO,SLC25A36,SPINT2,ATM
MicroRNA	hsa-miR-188-3p:mirSVR_lowEffct	hsa-miR-188-3p:mirSVR_nonconserved_lowEffect-0.1-0.5	MicroRNA.org	0.003638	1	0.01409	0.1353	14	1883	DPF1,RIN3,PTDSS2,GSTO2,CHML,PHC3,LRRC34,ZNF618,ANO1,POLE3,TERT,ARF1,ITPRIP,AKAP11
MicroRNA	CTTGTAT,MIR-381:MSigDB	CTTGTAT,MIR-381:MSigDB	MSigDB	0.00364	1	0.01409	0.1353	4	191	MECOM,RETREG3,NFIA,RAP2C
MicroRNA	hsa-miR-6743-5p		MirDB	0.00364	1	0.01409	0.1353	4	191	TRA2B,JRK,ZNF470,AFF4
MicroRNA	hsa-miR-4274		MirDB	0.00364	1	0.01409	0.1353	4	191	MECOM,ZNF367,TRA2B,POLE3
MicroRNA	hsa-miR-1266-5p:Functional MTI	Functional MTI	miRTarbase	0.00366	1	0.01416	0.136	3	94	PTDSS2,TERT,NLRP6
MicroRNA	hsa-miR-454-3p		MirDB	0.003676	1	0.01422	0.1365	8	761	ESR1,STN1,NFIA,PXYLP1,NPAT,AKAP11,RAP2C,MBNL3
MicroRNA	hsa-miR-1274b:mirSVR_lowEffct	hsa-miR-1274b:mirSVR_nonconserved_lowEffect-0.1-0.5	MicroRNA.org	0.003688	1	0.01425	0.1369	10	1111	ZCCHC10,TMEM135,MRPL10,GSTO2,STN1,FGF1,PARPBP,LRP1,ITPRIP,PLCE1
MicroRNA	hsa-miR-653-3p		MirDB	0.003688	1	0.01425	0.1369	6	449	ZBTB38,PSMD8,PHC3,TAF2,SLC25A36,MTAP
MicroRNA	hsa-miR-1249:mirSVR_lowEffct	hsa-miR-1249:mirSVR_nonconserved_lowEffect-0.1-0.5	MicroRNA.org	0.003699	1	0.01429	0.1372	5	312	SFR1,PARPBP,POLE3,RGS3,SP6
MicroRNA	mmu-miR-874-5p		MirDB	0.003708	1	0.01431	0.1374	4	192	PTDSS2,LRRIQ4,LRRC56,SPRY4
MicroRNA	hsa-miR-363-5p:Functional MTI (Weak)	Functional MTI (Weak)	miRTarbase	0.003708	1	0.01431	0.1374	4	192	MRPL10,NLRP6,PRIM1,SPRY4
MicroRNA	mmu-miR-7679-5p		MirDB	0.003728	1	0.01438	0.1381	6	450	GATA2,KCNK6,COPG1,SLC25A36,IGF2BP2,AKAP11
MicroRNA	mmu-miR-6945-3p		MirDB	0.003749	1	0.01445	0.1388	5	313	TMEM135,PARPBP,RGS3,EXO1,MBNL3
MicroRNA	hsa-miR-337-3p:mirSVR_highEffct	hsa-miR-337-3p:mirSVR_nonconserved_highEffect-0.5	MicroRNA.org	0.003758	1	0.01448	0.1391	10	1114	SELENOT,GLDN,CYP19A1,MECOM,PHC3,PARPBP,TYMSOS,PRIM1,CFAP58,AKAP11
MicroRNA	mmu-miR-8108		MirDB	0.003769	1	0.01448	0.1391	6	451	SIPA1L3,PSMD8,OSBPL7,VDAC1,COPG1,AKAP11
MicroRNA	hsa-miR-4773:Functional MTI (Weak)	Functional MTI (Weak)	miRTarbase	0.003771	1	0.01448	0.1391	3	95	ZBTB39,FGF1,NPAT
MicroRNA	hsa-miR-20b-3p:Functional MTI (Weak)	Functional MTI (Weak)	miRTarbase	0.003771	1	0.01448	0.1391	3	95	CHML,SEC61A1,TTC28
MicroRNA	hsa-miR-550a-5p:Functional MTI (Weak)	Functional MTI (Weak)	miRTarbase	0.003771	1	0.01448	0.1391	3	95	KCNK6,CDT1,TTC28
MicroRNA	hsa-miR-6782-5p:Functional MTI (Weak)	Functional MTI (Weak)	miRTarbase	0.003771	1	0.01448	0.1391	3	95	SP2,SPRY4,SENP2
MicroRNA	hsa-miR-324-5p:PITA	hsa-miR-324-5p:PITA_TOP	PITA	0.003771	1	0.01448	0.1391	3	95	ESR1,TMEM135,VDAC1
MicroRNA	hsa-miR-548g-3p:Functional MTI (Weak)	Functional MTI (Weak)	miRTarbase	0.003771	1	0.01448	0.1391	3	95	TMEM135,RETREG3,IFITM1
MicroRNA	AAGCCAT,MIR-135A:MSigDB	AAGCCAT,MIR-135A:MSigDB	MSigDB	0.0038	1	0.01458	0.14	5	314	DPF1,STAT6,TLK1,TEFM,NEURL1
MicroRNA	AAGCCAT,MIR-135B:MSigDB	AAGCCAT,MIR-135B:MSigDB	MSigDB	0.0038	1	0.01458	0.14	5	314	DPF1,STAT6,TLK1,TEFM,NEURL1
MicroRNA	hsa-miR-802:PITA	hsa-miR-802:PITA_TOP	PITA	0.003809	1	0.01461	0.1403	6	452	SLK,ZCCHC10,TLK1,ANO1,SEC62,SENP2
MicroRNA	hsa-miR-3129:mirSVR_lowEffct	hsa-miR-3129:mirSVR_nonconserved_lowEffect-0.1-0.5	MicroRNA.org	0.00381	1	0.01461	0.1403	12	1494	ACAT1,MCM6,ADCY3,GOLIM4,TTC28-AS1,TRA2B,COPG1,RGS3,NCCRP1,SLC25A36,PHF11,ZNF470
MicroRNA	mmu-miR-6410		MirDB	0.003833	1	0.01469	0.1411	7	604	SELENOT,PTDSS2,RAB4B,LRRC56,NLRP6,SP6,RAP2C
MicroRNA	hsa-miR-1297:Functional MTI	Functional MTI	miRTarbase	0.003847	1	0.0147	0.1412	4	194	HMGA1,ARF1,SLC25A36,CHEK2
MicroRNA	hsa-miR-10525-3p		MirDB	0.003847	1	0.0147	0.1412	4	194	EXPH5,RETREG3,CFAP58,ZNF470
MicroRNA	hsa-miR-382-3p:TargetScan	hsa-miR-382-3p	TargetScan	0.003847	1	0.0147	0.1412	4	194	EXPH5,RASA2,GK5,MBNL3
MicroRNA	hsa-miR-760:Functional MTI	Functional MTI	miRTarbase	0.003847	1	0.0147	0.1412	4	194	TRPS1,RIC8A,ZNF618,ATP1B3
MicroRNA	hsa-miR-1264:PITA	hsa-miR-1264:PITA_TOP	PITA	0.00385	1	0.0147	0.1412	6	453	MECOM,PHC3,TBC1D12,TRA2B,MTAP,AFF4
MicroRNA	hsa-miR-566:mirSVR_lowEffct	hsa-miR-566:mirSVR_nonconserved_lowEffect-0.1-0.5	MicroRNA.org	0.003851	1	0.0147	0.1412	5	315	CIMAP1A,MYNN,SFR1,FGF1,POLE3
MicroRNA	mmu-miR-6994-5p		MirDB	0.003851	1	0.0147	0.1412	5	315	ZNF274,STAT5A,SLC25A36,AKAP11,RAP2C
MicroRNA	hsa-miR-718:mirSVR_lowEffct	hsa-miR-718:mirSVR_nonconserved_lowEffect-0.1-0.5	MicroRNA.org	0.003851	1	0.0147	0.1412	5	315	MECOM,CCDC62,KCNK6,EXO1,PLCE1
MicroRNA	hsa-miR-4498		MirDB	0.003852	1	0.0147	0.1412	8	767	ZNF132,SLK,SIPA1L3,JMJD4,MGLL,EEFSEC,ZNF618,LRP1
MicroRNA	hsa-miR-548av-3p:Functional MTI (Weak)	Functional MTI (Weak)	miRTarbase	0.003883	1	0.01478	0.1419	3	96	TMEM135,IFITM1,ARF1
MicroRNA	hsa-miR-181c*:mirSVR_highEffct	hsa-miR-181c*:mirSVR_nonconserved_highEffect-0.5	MicroRNA.org	0.003883	1	0.01478	0.1419	3	96	TMEM135,JRK,ATM
MicroRNA	hsa-miR-664*:mirSVR_highEffct	hsa-miR-664*:mirSVR_nonconserved_highEffect-0.5	MicroRNA.org	0.003889	1	0.01478	0.1419	9	940	TMEM135,MYNN,NREP,PXYLP1,PARPBP,ZNF618,RGS3,PHF11,ATP1B3
MicroRNA	AGCACTT,MIR-302A:MSigDB	AGCACTT,MIR-302A:MSigDB	MSigDB	0.003903	1	0.01478	0.1419	5	316	ESR1,SIPA1L3,TRPS1,RETREG3,SEC62
MicroRNA	AGCACTT,MIR-372:MSigDB	AGCACTT,MIR-372:MSigDB	MSigDB	0.003903	1	0.01478	0.1419	5	316	ESR1,SIPA1L3,TRPS1,RETREG3,SEC62
MicroRNA	AGCACTT,MIR-373:MSigDB	AGCACTT,MIR-373:MSigDB	MSigDB	0.003903	1	0.01478	0.1419	5	316	ESR1,SIPA1L3,TRPS1,RETREG3,SEC62
MicroRNA	AGCACTT,MIR-520B:MSigDB	AGCACTT,MIR-520B:MSigDB	MSigDB	0.003903	1	0.01478	0.1419	5	316	ESR1,SIPA1L3,TRPS1,RETREG3,SEC62
MicroRNA	AGCACTT,MIR-520C:MSigDB	AGCACTT,MIR-520C:MSigDB	MSigDB	0.003903	1	0.01478	0.1419	5	316	ESR1,SIPA1L3,TRPS1,RETREG3,SEC62
MicroRNA	AGCACTT,MIR-302D:MSigDB	AGCACTT,MIR-302D:MSigDB	MSigDB	0.003903	1	0.01478	0.1419	5	316	ESR1,SIPA1L3,TRPS1,RETREG3,SEC62
MicroRNA	AGCACTT,MIR-302C:MSigDB	AGCACTT,MIR-302C:MSigDB	MSigDB	0.003903	1	0.01478	0.1419	5	316	ESR1,SIPA1L3,TRPS1,RETREG3,SEC62
MicroRNA	AGCACTT,MIR-526B:MSigDB	AGCACTT,MIR-526B:MSigDB	MSigDB	0.003903	1	0.01478	0.1419	5	316	ESR1,SIPA1L3,TRPS1,RETREG3,SEC62
MicroRNA	AGCACTT,MIR-520E:MSigDB	AGCACTT,MIR-520E:MSigDB	MSigDB	0.003903	1	0.01478	0.1419	5	316	ESR1,SIPA1L3,TRPS1,RETREG3,SEC62
MicroRNA	hsa-miR-4723-3p		MirDB	0.003903	1	0.01478	0.1419	5	316	ESR1,RETREG3,PHC3,ZNF584,ZNF618
MicroRNA	AGCACTT,MIR-93:MSigDB	AGCACTT,MIR-93:MSigDB	MSigDB	0.003903	1	0.01478	0.1419	5	316	ESR1,SIPA1L3,TRPS1,RETREG3,SEC62
MicroRNA	AGCACTT,MIR-520D:MSigDB	AGCACTT,MIR-520D:MSigDB	MSigDB	0.003903	1	0.01478	0.1419	5	316	ESR1,SIPA1L3,TRPS1,RETREG3,SEC62
MicroRNA	AGCACTT,MIR-520A:MSigDB	AGCACTT,MIR-520A:MSigDB	MSigDB	0.003903	1	0.01478	0.1419	5	316	ESR1,SIPA1L3,TRPS1,RETREG3,SEC62
MicroRNA	AGCACTT,MIR-302B:MSigDB	AGCACTT,MIR-302B:MSigDB	MSigDB	0.003903	1	0.01478	0.1419	5	316	ESR1,SIPA1L3,TRPS1,RETREG3,SEC62
MicroRNA	hsa-miR-300:mirSVR_highEffct	hsa-miR-300:mirSVR_conserved_highEffect-0.5	MicroRNA.org	0.003912	1	0.01481	0.1422	12	1499	CYP2C8,CYP2C18,CYP19A1,TMEM135,MCM6,GSTO2,RETREG3,PHC3,FGF1,NOC3L,SLC25A36,RAP2C
MicroRNA	mmu-miR-7213-3p		MirDB	0.003917	1	0.01482	0.1423	4	195	ABO,SIPA1L3,MECOM,ZNF367
MicroRNA	mmu-miR-494-3p		MirDB	0.003937	1	0.01489	0.143	7	607	GLDN,TMEM135,MECOM,CLPTM1L,NFIA,AKAP11,MBNL3
MicroRNA	hsa-miR-181a-2*:mirSVR_highEffct	hsa-miR-181a-2*:mirSVR_nonconserved_highEffect-0.5	MicroRNA.org	0.003942	1	0.0149	0.1431	8	770	DDX10,PHC3,CCDC62,TBC1D12,PARPBP,VDAC1,NOC3L,ATM
MicroRNA	mmu-miR-421-5p		MirDB	0.003972	1	0.015	0.144	7	608	ESR1,HNRNPM,MECOM,LRRIQ4,GOLIM4,RASA2,AKAP11
MicroRNA	hsa-miR-4446-5p		MirDB	0.003973	1	0.015	0.144	8	771	RIN3,TMEM135,MECOM,STN1,PHC3,NFIA,KPNB1,MBNL3
MicroRNA	hsa-miR-1277:mirSVR_lowEffct	hsa-miR-1277:mirSVR_nonconserved_lowEffect-0.1-0.5	MicroRNA.org	0.003975	1	0.015	0.144	6	456	GSTO2,ADCY3,SEC61A1,IFITM1,SLC25A36,PHF11
MicroRNA	hsa-miR-6852-3p		MirDB	0.003975	1	0.015	0.144	6	456	MYNN,FGF1,ZNF367,RGS3,AKAP11,AFF4
MicroRNA	hsa-miR-934:PITA	hsa-miR-934:PITA_TOP	PITA	0.003998	1	0.01508	0.1448	3	97	ESR1,ITPRIP,RAP2C
MicroRNA	hsa-miR-766-3p:Non-Functional MTI	Non-Functional MTI	miRTarbase	0.004008	1	0.01511	0.1451	7	609	GSTO2,RETREG3,PRXL2C,KPNB1,ZNF584,GK5,METTL8
MicroRNA	hsa-miR-582-5p:TargetScan	hsa-miR-582-5p	TargetScan	0.004017	1	0.01513	0.1453	6	457	NREP,NFIA,NPAT,RASA2,GREB1,MBNL3
MicroRNA	hsa-miR-6867-5p:Functional MTI (Weak)	Functional MTI (Weak)	miRTarbase	0.004017	1	0.01513	0.1453	6	457	STN1,ZNF618,IFITM1,ARF1,SPRY4,MBNL3
MicroRNA	CACGTTT,MIR-302A:MSigDB	CACGTTT,MIR-302A:MSigDB	MSigDB	0.004038	1	0.0152	0.146	2	29	NREP,RAP2C
MicroRNA	mmu-miR-3470a		MirDB	0.00406	1	0.01526	0.1466	6	458	GATA2,CHML,ZBTB39,TRA2B,RGS3,LRRC31
MicroRNA	hsa-miR-1826:PITA	hsa-miR-1826:PITA_TOP	PITA	0.004061	1	0.01526	0.1466	4	197	TMEM135,C5orf15,SLC25A36,TYMSOS
MicroRNA	hsa-miR-299-3p		MirDB	0.004061	1	0.01526	0.1466	4	197	MYNN,STN1,LRRC56,PARPBP
MicroRNA	hsa-miR-214:PITA	hsa-miR-214:PITA_TOP	PITA	0.004062	1	0.01526	0.1466	5	319	ESR1,TRPS1,TMEM135,ZBTB39,RAB4B
MicroRNA	hsa-miR-324-3p:mirSVR_lowEffct	hsa-miR-324-3p:mirSVR_nonconserved_lowEffect-0.1-0.5	MicroRNA.org	0.004064	1	0.01527	0.1466	14	1907	GATA2,PSMD8,PSMD13,ADCY3,STAT5A,TRAF3IP2-AS1,OSBPL7,TAF2,CCHCR1,ZNF584,POU5F1,DNAJB8,RGS3,ZNF470
MicroRNA	hsa-miR-25-3p:TargetScan	hsa-miR-25-3p	TargetScan	0.004097	1	0.01535	0.1474	8	775	GATA2,MGLL,ADCY3,NFIA,RGS3,ARF1,MBNL3,AFF4
MicroRNA	hsa-miR-32-5p:TargetScan	hsa-miR-32-5p	TargetScan	0.004097	1	0.01535	0.1474	8	775	GATA2,MGLL,ADCY3,NFIA,RGS3,ARF1,MBNL3,AFF4
MicroRNA	hsa-miR-363-3p:TargetScan	hsa-miR-363-3p	TargetScan	0.004097	1	0.01535	0.1474	8	775	GATA2,MGLL,ADCY3,NFIA,RGS3,ARF1,MBNL3,AFF4
MicroRNA	hsa-miR-92a-3p:TargetScan	hsa-miR-92a-3p	TargetScan	0.004097	1	0.01535	0.1474	8	775	GATA2,MGLL,ADCY3,NFIA,RGS3,ARF1,MBNL3,AFF4
MicroRNA	hsa-miR-367-3p:TargetScan	hsa-miR-367-3p	TargetScan	0.004097	1	0.01535	0.1474	8	775	GATA2,MGLL,ADCY3,NFIA,RGS3,ARF1,MBNL3,AFF4
MicroRNA	hsa-miR-92b-3p:TargetScan	hsa-miR-92b-3p	TargetScan	0.004097	1	0.01535	0.1474	8	775	GATA2,MGLL,ADCY3,NFIA,RGS3,ARF1,MBNL3,AFF4
MicroRNA	hsa-miR-661:Functional MTI	Functional MTI	miRTarbase	0.004103	1	0.01536	0.1475	6	459	JMJD4,RETREG3,KCNK6,PRXL2C,GK5,METTL8
MicroRNA	hsa-miR-200b*:mirSVR_highEffct	hsa-miR-200b*:mirSVR_nonconserved_highEffect-0.5	MicroRNA.org	0.004108	1	0.01537	0.1476	9	948	ZCCHC10,MRPL10,BMPR1B,TAF2,ZNF367,SLC25A36,PHF11,MBNL3,PLCE1
MicroRNA	hsa-miR-223-3p:Functional MTI	Functional MTI	miRTarbase	0.004114	1	0.01538	0.1477	3	98	STAT5A,NFIA,ATM
MicroRNA	hsa-miR-485-3p:TargetScan	hsa-miR-485-3p	TargetScan	0.004115	1	0.01538	0.1477	5	320	PHC3,NFIA,GOLIM4,METTL8,AFF4
MicroRNA	hsa-miR-539-3p:TargetScan	hsa-miR-539-3p	TargetScan	0.004115	1	0.01538	0.1477	5	320	PHC3,NFIA,GOLIM4,METTL8,AFF4
MicroRNA	hsa-miR-6733-5p:Functional MTI (Weak)	Functional MTI (Weak)	miRTarbase	0.004135	1	0.01543	0.1482	4	198	CDT1,SLC25A36,AKAP11,SENP2
MicroRNA	hsa-miR-1233-3p		MirDB	0.004135	1	0.01543	0.1482	4	198	SFR1,GREB1,RAP2C,AFF4
MicroRNA	hsa-miR-3153:Functional MTI (Weak)	Functional MTI (Weak)	miRTarbase	0.004135	1	0.01543	0.1482	4	198	CDT1,SLC25A36,AKAP11,SENP2
MicroRNA	hsa-miR-218-5p:TargetScan	hsa-miR-218-5p	TargetScan	0.00416	1	0.01552	0.149	8	777	DPF1,C5orf15,PHC3,NFIA,HRAS,CAB39L,SEC61A1,AFF4
MicroRNA	mmu-miR-713		MirDB	0.00417	1	0.01553	0.1491	5	321	SELENOT,OSBPL7,ZNF367,TTC28,AKAP11
MicroRNA	mmu-miR-3108-5p		MirDB	0.00417	1	0.01553	0.1491	5	321	ARHGAP26,NREP,PHC3,MBNL3,AFF4
MicroRNA	hsa-miR-3622b-3p		MirDB	0.00417	1	0.01553	0.1491	5	321	JMJD4,ZBTB39,ZNF618,SLC25A36,PLCE1
MicroRNA	mmu-miR-183-5p		MirDB	0.00417	1	0.01553	0.1491	5	321	CHML,VDAC1,NOC3L,ATM,AFF4
MicroRNA	hsa-miR-1262:mirSVR_lowEffct	hsa-miR-1262:mirSVR_nonconserved_lowEffect-0.1-0.5	MicroRNA.org	0.004186	1	0.01558	0.1496	12	1512	SELENOT,RIN3,ZNF274,CHML,CCDC62,CPSF2,BRMS1,TCF19,PNPO,RNH1,PRIM1,CATSPERG
MicroRNA	mmu-miR-6371		MirDB	0.004189	1	0.01558	0.1497	7	614	ESR1,TMEM135,GOLIM4,CPSF2,VDAC1,ARF1,RAP2C
MicroRNA	hsa-miR-30e-3p		MirDB	0.004192	1	0.01559	0.1497	9	951	SELENOT,POGLUT3,ZCCHC10,TRPS1,COLEC12,NPAT,GK5,SEC62,MBNL3
MicroRNA	hsa-miR-4476:Functional MTI (Weak)	Functional MTI (Weak)	miRTarbase	0.004209	1	0.01563	0.1501	4	199	TNFAIP8L3,CDT1,NLRP6,SDR9C7
MicroRNA	hsa-miR-6876-5p:Functional MTI (Weak)	Functional MTI (Weak)	miRTarbase	0.004209	1	0.01563	0.1501	4	199	TNFAIP8L3,CDT1,NLRP6,SDR9C7
MicroRNA	mmu-miR-7115-3p		MirDB	0.004209	1	0.01563	0.1501	4	199	MECOM,COLEC12,PHC3,RGS3
MicroRNA	mmu-miR-374c-3p		MirDB	0.004209	1	0.01563	0.1501	4	199	POGLUT3,ZBTB39,PXYLP1,MTAP
MicroRNA	hsa-miR-30a-3p		MirDB	0.004221	1	0.01566	0.1504	9	952	SELENOT,POGLUT3,ZCCHC10,TRPS1,COLEC12,NPAT,GK5,SEC62,MBNL3
MicroRNA	hsa-miR-4647		MirDB	0.004225	1	0.01567	0.1505	5	322	SLK,ESR1,PHC3,RIC8A,KPNB1
MicroRNA	hsa-miR-5685:Functional MTI (Weak)	Functional MTI (Weak)	miRTarbase	0.004233	1	0.01569	0.1507	3	99	HMGA1,GUK1,NEURL1
MicroRNA	mmu-miR-7116-5p		MirDB	0.004262	1	0.0158	0.1517	7	616	TRPS1,CHML,NREP,NPAT,MRPL55,JRK,CHEK2
MicroRNA	hsa-miR-320e:mirSVR_lowEffct	hsa-miR-320e:mirSVR_nonconserved_lowEffect-0.1-0.5	MicroRNA.org	0.004272	1	0.01583	0.152	14	1918	ZNF274,GATA2,MYNN,PSMD13,GSTO2,TLK1,CCDC86,ZNF618,RGS3,ARF1,IGF2BP2,GREB1,RAP2C,CATSPERG
MicroRNA	hsa-miR-4289:mirSVR_lowEffct	hsa-miR-4289:mirSVR_nonconserved_lowEffect-0.1-0.5	MicroRNA.org	0.00428	1	0.01584	0.1521	13	1715	BET1L,MCM6,STAT6,TLK1,FGF1,NPAT,MYBBP1A,TTC28,RGS3,NCCRP1,RSPO3,SLC25A36,PLCE1
MicroRNA	hsa-miR-3622a-3p		MirDB	0.00428	1	0.01584	0.1521	5	323	JMJD4,ZBTB39,ZNF618,SLC25A36,PLCE1
MicroRNA	hsa-miR-3646:Functional MTI (Weak)	Functional MTI (Weak)	miRTarbase	0.004284	1	0.01584	0.1521	4	200	TRA2B,PNPO,SPRY4,RAP2C
MicroRNA	hsa-miR-376a-2-5p		MirDB	0.004284	1	0.01584	0.1521	4	200	CYP11B1,TMEM135,STAT6,METTL8
MicroRNA	hsa-miR-15a*:mirSVR_highEffct	hsa-miR-15a*:mirSVR_nonconserved_highEffect-0.5	MicroRNA.org	0.0043	1	0.01589	0.1526	7	617	CYP19A1,CPSF2,LRRC34,POLE3,IGF2BP2,MBNL3,AFF4
MicroRNA	hsa-miR-30d-3p		MirDB	0.004307	1	0.01591	0.1528	9	955	SELENOT,POGLUT3,ZCCHC10,TRPS1,COLEC12,NPAT,GK5,SEC62,MBNL3
MicroRNA	hsa-miR-6513-5p		MirDB	0.004336	1	0.01601	0.1537	5	324	ACAT1,C5orf15,HRAS,METTL8,MBNL3
MicroRNA	hsa-miR-135b-5p		MirDB	0.004337	1	0.01601	0.1537	7	618	DPF1,STAT6,NPAT,TCF19,GK5,IGF2BP2,SEC62
MicroRNA	mmu-miR-7064-3p		MirDB	0.004353	1	0.01605	0.1541	3	100	SELENOT,PRXL2C,ZNF367
MicroRNA	hsa-miR-4690-3p:Functional MTI (Weak)	Functional MTI (Weak)	miRTarbase	0.004353	1	0.01605	0.1541	3	100	HMGA1,GUK1,NEURL1
MicroRNA	CTGTTAC,MIR-194:MSigDB	CTGTTAC,MIR-194:MSigDB	MSigDB	0.004353	1	0.01605	0.1541	3	100	TRPS1,ZBTB39,TEFM
MicroRNA	hsa-miR-4441		MirDB	0.004365	1	0.01608	0.1545	9	957	SP2,CYP19A1,BET1L,STN1,CAB39L,TTC28,RGS3,NCCRP1,JRK
MicroRNA	mmu-miR-7007-5p		MirDB	0.004375	1	0.01611	0.1547	7	619	ACTRT3,GATA2,ZBTB39,CCDC62,KPNB1,NPAT,EXO1
MicroRNA	hsa-miR-936:mirSVR_highEffct	hsa-miR-936:mirSVR_nonconserved_highEffect-0.5	MicroRNA.org	0.004383	1	0.01614	0.1549	10	1139	CYP2C18,CYP19A1,MCM6,STAT6,DDX10,RIC8A,PARPBP,TRA2B,SEC62,ATM
MicroRNA	hsa-miR-887:mirSVR_lowEffct	hsa-miR-887:mirSVR_nonconserved_lowEffect-0.1-0.5	MicroRNA.org	0.004392	1	0.01616	0.1552	5	325	MYNN,TAF2,PARPBP,ZNF584,RGS3
MicroRNA	hsa-miR-548au-3p		MirDB	0.004412	1	0.01621	0.1557	6	466	SLK,IGF2BP2,JRK,SENP2,ATP1B3,AFF4
MicroRNA	hsa-miR-5009-3p		MirDB	0.004412	1	0.01621	0.1557	6	466	SLK,EXPH5,CHML,C5orf15,PHC3,RAP2C
MicroRNA	hsa-miR-483-3p:mirSVR_highEffct	hsa-miR-483-3p:mirSVR_nonconserved_highEffect-0.5	MicroRNA.org	0.004413	1	0.01621	0.1557	7	620	PHC3,OSBPL7,KPNB1,TYMSOS,PHF11,LRP1,ATP1B3
MicroRNA	hsa-miR-5698		MirDB	0.004413	1	0.01621	0.1557	7	620	DPF1,SIPA1L3,HMGA1,NREP,RETREG3,FGF1,SP6
MicroRNA	hsa-miR-34b-3p:Functional MTI	Functional MTI	miRTarbase	0.004437	1	0.01629	0.1564	4	202	ZBTB38,ENOSF1,ZNF584,PLCE1
MicroRNA	hsa-miR-6131		MirDB	0.004449	1	0.01632	0.1567	5	326	TRPS1,RAB4B,SLC25A36,AKAP11,MBNL3
MicroRNA	hsa-miR-135a-5p		MirDB	0.004452	1	0.01632	0.1567	7	621	DPF1,STAT6,NPAT,TCF19,GK5,IGF2BP2,SEC62
MicroRNA	hsa-miR-2276:mirSVR_highEffct	hsa-miR-2276:mirSVR_nonconserved_highEffect-0.5	MicroRNA.org	0.004453	1	0.01632	0.1567	8	786	SLK,ZCCHC10,CYP19A1,NREP,CAB39L,LRRC34,POLE3,RUVBL1
MicroRNA	mmu-miR-181c-5p		MirDB	0.004453	1	0.01632	0.1567	8	786	ESR1,SFR1,PHC3,KPNB1,ANO1,SLC25A36,IGF2BP2,SPRY4
MicroRNA	hsa-miR-6504-5p		MirDB	0.004458	1	0.01633	0.1568	6	467	GLDN,TMEM135,MYNN,PHC3,TRA2B,IGF2BP2
MicroRNA	hsa-miR-3180-3p		MirDB	0.004476	1	0.01635	0.157	3	101	DPF1,YIF1B,ITPRIP
MicroRNA	mmu-miR-878-5p		MirDB	0.004476	1	0.01635	0.157	3	101	POGLUT3,PHC3,AFF4
MicroRNA	hsa-miR-3180		MirDB	0.004476	1	0.01635	0.157	3	101	DPF1,YIF1B,ITPRIP
MicroRNA	hsa-miR-636:Functional MTI (Weak)	Functional MTI (Weak)	miRTarbase	0.004476	1	0.01635	0.157	3	101	GLDN,KCNK6,SLC25A36
MicroRNA	hsa-miR-1206:Functional MTI (Weak)	Functional MTI (Weak)	miRTarbase	0.004476	1	0.01635	0.157	3	101	TAF2,ZNF470,METTL8
MicroRNA	hsa-miR-182-5p:TargetScan	hsa-miR-182-5p	TargetScan	0.004484	1	0.01635	0.157	9	961	MECOM,CLPTM1L,BMPR1B,PARPBP,KPNB1,RASA2,METTL8,ATP1B3,PLCE1
MicroRNA	mmu-miR-181a-5p		MirDB	0.004487	1	0.01635	0.157	8	787	ESR1,SFR1,PHC3,KPNB1,ANO1,SLC25A36,IGF2BP2,SPRY4
MicroRNA	hsa-miR-30a-5p:TargetScan	hsa-miR-30a-5p	TargetScan	0.00449	1	0.01635	0.157	10	1143	ARHGAP26,NREP,RAB4B,NFIA,RASA2,POLE3,SEC62,RAP2C,MBNL3,AFF4
MicroRNA	hsa-miR-30c-5p:TargetScan	hsa-miR-30c-5p	TargetScan	0.00449	1	0.01635	0.157	10	1143	ARHGAP26,NREP,RAB4B,NFIA,RASA2,POLE3,SEC62,RAP2C,MBNL3,AFF4
MicroRNA	hsa-miR-30e-5p:TargetScan	hsa-miR-30e-5p	TargetScan	0.00449	1	0.01635	0.157	10	1143	ARHGAP26,NREP,RAB4B,NFIA,RASA2,POLE3,SEC62,RAP2C,MBNL3,AFF4
MicroRNA	hsa-miR-30d-5p:TargetScan	hsa-miR-30d-5p	TargetScan	0.00449	1	0.01635	0.157	10	1143	ARHGAP26,NREP,RAB4B,NFIA,RASA2,POLE3,SEC62,RAP2C,MBNL3,AFF4
MicroRNA	hsa-miR-30b-5p:TargetScan	hsa-miR-30b-5p	TargetScan	0.00449	1	0.01635	0.157	10	1143	ARHGAP26,NREP,RAB4B,NFIA,RASA2,POLE3,SEC62,RAP2C,MBNL3,AFF4
MicroRNA	hsa-miR-517b:mirSVR_lowEffct	hsa-miR-517b:mirSVR_nonconserved_lowEffect-0.1-0.5	MicroRNA.org	0.00449	1	0.01635	0.157	7	622	POGLUT3,TNFAIP8L3,TMEM135,MYNN,NFIA,TRA2B,C11orf65
MicroRNA	hsa-miR-3145-3p		MirDB	0.00449	1	0.01635	0.157	7	622	ESR1,TRPS1,HSPA4,NPAT,ANO1,SEC62,AFF4
MicroRNA	hsa-miR-132-3p		MirDB	0.004504	1	0.01639	0.1574	6	468	SLK,HNRNPM,MECOM,NREP,ADCY3,SEC62
MicroRNA	mmu-miR-217-3p		MirDB	0.004515	1	0.01642	0.1577	4	203	EXPH5,KPNB1,IGF2BP2,MBNL3
MicroRNA	mmu-miR-181d-5p		MirDB	0.00452	1	0.01642	0.1577	8	788	ESR1,SFR1,PHC3,KPNB1,ANO1,SLC25A36,IGF2BP2,SPRY4
MicroRNA	mmu-miR-181b-5p		MirDB	0.00452	1	0.01642	0.1577	8	788	ESR1,SFR1,PHC3,KPNB1,ANO1,SLC25A36,IGF2BP2,SPRY4
MicroRNA	hsa-miR-3059-5p		MirDB	0.00452	1	0.01642	0.1577	8	788	ARHGAP26,TLK1,ANO1,IGF2BP2,RUVBL1,SP6,ZNF470,RAP2C
MicroRNA	hsa-miR-147:mirSVR_lowEffct	hsa-miR-147:mirSVR_nonconserved_lowEffect-0.1-0.5	MicroRNA.org	0.004533	1	0.01646	0.1581	13	1727	GLDN,TRPS1,TMEM135,BET1L,FGF1,TTC28-AS1,PARPBP,SCGB1C1,KPNB1,TCF19,ZNF618,IFITM1,SEC62
MicroRNA	hsa-miR-555:mirSVR_lowEffct	hsa-miR-555:mirSVR_nonconserved_lowEffect-0.1-0.5	MicroRNA.org	0.004545	1	0.0165	0.1584	10	1145	ZNF274,MRPL10,GSTO2,NREP,TRAF3IP2-AS1,HSPA4,SLC25A36,TYMSOS,AKAP11,AFF4
MicroRNA	hsa-miR-193a-3p:mirSVR_highEffct	hsa-miR-193a-3p:mirSVR_conserved_highEffect-0.5	MicroRNA.org	0.00455	1	0.0165	0.1585	6	469	GLDN,ZCCHC10,TMEM135,GATA2,PXYLP1,YIF1B
MicroRNA	hsa-miR-886-3p:mirSVR_lowEffct	hsa-miR-886-3p:mirSVR_nonconserved_lowEffect-0.1-0.5	MicroRNA.org	0.00455	1	0.0165	0.1585	6	469	CIMAP1A,RIC8A,TCF19,TERT,IGF2BP2,RNH1
MicroRNA	hsa-miR-224:mirSVR_highEffct	hsa-miR-224:mirSVR_conserved_highEffect-0.5	MicroRNA.org	0.004572	1	0.01657	0.1592	10	1146	SLK,ACAT1,BMPR1B,TBC1D12,PARPBP,SLC25A36,PHF11,CFAP58,RAP2C,ATP1B3
MicroRNA	hsa-miR-5010-3p		MirDB	0.004588	1	0.01662	0.1596	8	790	POGLUT3,ABO,CHML,PHC3,NFIA,KPNB1,IGF2BP2,MBNL3
MicroRNA	hsa-miR-6739-5p:Functional MTI (Weak)	Functional MTI (Weak)	miRTarbase	0.004594	1	0.01662	0.1596	4	204	CDT1,SLC25A36,AKAP11,SENP2
MicroRNA	hsa-miR-4434:Functional MTI (Weak)	Functional MTI (Weak)	miRTarbase	0.004594	1	0.01662	0.1596	4	204	GATA2,SLC25A36,SPRY4,SENP2
MicroRNA	hsa-miR-5703:Functional MTI (Weak)	Functional MTI (Weak)	miRTarbase	0.004594	1	0.01662	0.1596	4	204	GATA2,SLC25A36,SPRY4,SENP2
MicroRNA	hsa-miR-544b:Functional MTI (Weak)	Functional MTI (Weak)	miRTarbase	0.004594	1	0.01662	0.1596	4	204	SFR1,TUBB,POLE3,PLCE1
MicroRNA	mmu-miR-3065-3p		MirDB	0.004597	1	0.01662	0.1596	6	470	TRPS1,TMEM135,RETREG3,RIC8A,TTC28,AFF4
MicroRNA	mmu-miR-6909-5p		MirDB	0.0046	1	0.01663	0.1597	3	102	DPF1,ABO,RETREG3
MicroRNA	hsa-miR-220a:PITA	hsa-miR-220a:PITA_TOP	PITA	0.004605	1	0.01663	0.1597	2	31	SLC25A36,AFF4
MicroRNA	mmu-miR-6933-5p		MirDB	0.004605	1	0.01663	0.1597	2	31	GATA2,HMGA1
MicroRNA	mmu-miR-5624-3p		MirDB	0.004623	1	0.01669	0.1602	8	791	SP2,SLK,MYNN,BMPR1B,ZBTB39,SEC62,RAP2C,AFF4
MicroRNA	hsa-miR-1276:mirSVR_highEffct	hsa-miR-1276:mirSVR_nonconserved_highEffect-0.5	MicroRNA.org	0.004655	1	0.01679	0.1613	10	1149	POGLUT3,WDR64,ACAT1,MECOM,CCDC62,KPNB1,PHF11,SENP2,RAP2C,MBNL3
MicroRNA	hsa-miR-4516:Functional MTI	Functional MTI	miRTarbase	0.004674	1	0.01685	0.1618	4	205	GATA2,SLC25A36,SPRY4,SENP2
MicroRNA	hsa-miR-8069		MirDB	0.004674	1	0.01685	0.1618	4	205	POGLUT3,TMEM135,AKAP11,MBNL3
MicroRNA	mmu-miR-3103-5p		MirDB	0.004691	1	0.01688	0.1621	6	472	SFR1,NFIA,TTC28,IGF2BP2,JRK,MBNL3
MicroRNA	hsa-miR-26b:PITA	hsa-miR-26b:PITA_TOP	PITA	0.004691	1	0.01688	0.1621	6	472	ZBTB38,MYNN,HMGA1,TBC1D12,SLC25A36,RAP2C
MicroRNA	hsa-miR-1297:PITA	hsa-miR-1297:PITA_TOP	PITA	0.004691	1	0.01688	0.1621	6	472	ZBTB38,MYNN,HMGA1,TBC1D12,SLC25A36,RAP2C
MicroRNA	hsa-miR-26a:PITA	hsa-miR-26a:PITA_TOP	PITA	0.004691	1	0.01688	0.1621	6	472	ZBTB38,MYNN,HMGA1,TBC1D12,SLC25A36,RAP2C
MicroRNA	hsa-miR-150:mirSVR_highEffct	hsa-miR-150:mirSVR_conserved_highEffect-0.5	MicroRNA.org	0.004692	1	0.01688	0.1621	8	793	TRPS1,MRPL10,RETREG3,TUBB,POLE3,PNPO,CATSPERG,MBNL3
MicroRNA	hsa-miR-1909*:mirSVR_lowEffct	hsa-miR-1909*:mirSVR_nonconserved_lowEffect-0.1-0.5	MicroRNA.org	0.004697	1	0.01688	0.1621	9	968	SELENOT,JMJD4,SFR1,NREP,STAT5A,CCDC62,CCDC86,SEC62,ATM
MicroRNA	hsa-miR-561:PITA	hsa-miR-561:PITA_TOP	PITA	0.004697	1	0.01688	0.1621	9	968	SLK,TRPS1,COLEC12,ZBTB39,TBC1D12,GOLIM4,NPAT,GK5,RAP2C
MicroRNA	hsa-miR-488:mirSVR_highEffct	hsa-miR-488:mirSVR_conserved_highEffect-0.5	MicroRNA.org	0.004707	1	0.01691	0.1624	11	1340	ZBTB38,WDR64,TNFAIP8L3,BET1L,MECOM,ADCY3,TBC1D12,CAB39L,PARPBP,VDAC1,TRA2B
MicroRNA	hsa-miR-548v:Functional MTI (Weak)	Functional MTI (Weak)	miRTarbase	0.004727	1	0.01696	0.1629	3	103	STN1,SLC25A36,SPRY4
MicroRNA	hsa-miR-4733-3p:Functional MTI (Weak)	Functional MTI (Weak)	miRTarbase	0.004727	1	0.01696	0.1629	3	103	CCDC86,TERT,YIF1B
MicroRNA	hsa-miR-4666a-5p		MirDB	0.004727	1	0.01696	0.1629	7	628	TLK1,CPSF2,SLC25A36,SEC62,AKAP11,RAP2C,ATP1B3
MicroRNA	mmu-miR-291b-5p		MirDB	0.004739	1	0.01698	0.1631	6	473	TRPS1,HNRNPM,TLK1,GOLIM4,ZNF367,SEC62
MicroRNA	mmu-miR-7055-5p		MirDB	0.004741	1	0.01698	0.1631	5	331	EXPH5,RIC8A,KPNB1,TTC28,SENP2
MicroRNA	hsa-miR-421:TargetScan	hsa-miR-421	TargetScan	0.004741	1	0.01698	0.1631	5	331	ARHGAP26,NPAT,ENOSF1,METTL8,AFF4
MicroRNA	hsa-miR-4662b		MirDB	0.004741	1	0.01698	0.1631	5	331	SLK,ESR1,PHC3,RIC8A,KPNB1
MicroRNA	hsa-miR-3168:mirSVR_highEffct	hsa-miR-3168:mirSVR_nonconserved_highEffect-0.5	MicroRNA.org	0.004759	1	0.01704	0.1636	9	970	POGLUT3,ZCCHC10,CYP19A1,MYNN,PXYLP1,NPAT,TRA2B,TTC28,PHF11
MicroRNA	mmu-miR-7235-5p		MirDB	0.004787	1	0.01713	0.1645	6	474	SFR1,NFIA,TTC28,IGF2BP2,JRK,MBNL3
MicroRNA	hsa-miR-4772-3p:Functional MTI (Weak)	Functional MTI (Weak)	miRTarbase	0.004802	1	0.01717	0.1649	5	332	SP2,JMJD4,BET1L,KCNK6,GK5
MicroRNA	mmu-miR-1264-3p		MirDB	0.004808	1	0.01718	0.165	7	630	C5orf15,COLEC12,CDT1,CPSF2,PRXL2C,RAP2C,PLCE1
MicroRNA	hsa-miR-5002-5p		MirDB	0.004808	1	0.01718	0.165	7	630	POGLUT3,NREP,ZBTB39,TTC28,ANO1,SPRY4,MBNL3
MicroRNA	hsa-miR-181a-5p:TargetScan	hsa-miR-181a-5p	TargetScan	0.004822	1	0.0172	0.1652	9	972	ACTRT3,ESR1,NREP,PHC3,KPNB1,RASA2,IGF2BP2,EXO1,ATM
MicroRNA	hsa-miR-181b-5p:TargetScan	hsa-miR-181b-5p	TargetScan	0.004822	1	0.0172	0.1652	9	972	ACTRT3,ESR1,NREP,PHC3,KPNB1,RASA2,IGF2BP2,EXO1,ATM
MicroRNA	hsa-miR-181c-5p:TargetScan	hsa-miR-181c-5p	TargetScan	0.004822	1	0.0172	0.1652	9	972	ACTRT3,ESR1,NREP,PHC3,KPNB1,RASA2,IGF2BP2,EXO1,ATM
MicroRNA	hsa-miR-181d-5p:TargetScan	hsa-miR-181d-5p	TargetScan	0.004822	1	0.0172	0.1652	9	972	ACTRT3,ESR1,NREP,PHC3,KPNB1,RASA2,IGF2BP2,EXO1,ATM
MicroRNA	hsa-miR-9903		MirDB	0.004836	1	0.01724	0.1655	4	207	EXPH5,KPNB1,ENOSF1,RAP2C
MicroRNA	hsa-miR-513a-5p:Functional MTI	Functional MTI	miRTarbase	0.004836	1	0.01724	0.1655	4	207	ZBTB38,ZNF618,CHEK2,METTL8
MicroRNA	hsa-miR-96:mirSVR_lowEffct	hsa-miR-96:mirSVR_conserved_lowEffect-0.1-0.5	MicroRNA.org	0.004843	1	0.01725	0.1657	13	1741	ACAT1,GATA2,CIMAP1A,HMGA1,STN1,PHC3,EEFSEC,ZNF618,TERT,SEC62,EXO1,GREB1,ATP1B3
MicroRNA	hsa-miR-1-3p:TargetScan	hsa-miR-1-3p	TargetScan	0.004849	1	0.01726	0.1657	7	631	MECOM,BMPR1B,OSBPL7,SEC61A1,RSPO3,SEC62,AKAP11
MicroRNA	hsa-miR-206:TargetScan	hsa-miR-206	TargetScan	0.004849	1	0.01726	0.1657	7	631	MECOM,BMPR1B,OSBPL7,SEC61A1,RSPO3,SEC62,AKAP11
MicroRNA	hsa-miR-670:mirSVR_highEffct	hsa-miR-670:mirSVR_nonconserved_highEffect-0.5	MicroRNA.org	0.004854	1	0.01726	0.1657	9	973	TMEM135,BET1L,RETREG3,PHC3,RAB4B,KPNB1,NPAT,RSPO3,RAP2C
MicroRNA	hsa-miR-6827-5p:Functional MTI (Weak)	Functional MTI (Weak)	miRTarbase	0.004856	1	0.01726	0.1657	3	104	TNFAIP8L3,HMGA1,SPRY4
MicroRNA	hsa-miR-6816-5p		MirDB	0.004856	1	0.01726	0.1657	3	104	DPF1,YIF1B,ITPRIP
MicroRNA	hsa-miR-6768-3p:Functional MTI (Weak)	Functional MTI (Weak)	miRTarbase	0.004856	1	0.01726	0.1657	3	104	NOC3L,POLE3,SLC25A36
MicroRNA	hsa-miR-5589-5p		MirDB	0.004862	1	0.01727	0.1659	5	333	EXPH5,BET1L,ZBTB39,KCNK6,GK5
MicroRNA	mmu-miR-291a-5p		MirDB	0.004885	1	0.01734	0.1665	6	476	TRPS1,HNRNPM,TLK1,GOLIM4,ZNF367,SEC62
MicroRNA	hsa-miR-3085-3p		MirDB	0.004885	1	0.01734	0.1665	6	476	GLDN,TMEM135,MYNN,PHC3,TRA2B,IGF2BP2
MicroRNA	hsa-miR-574-5p:mirSVR_lowEffct	hsa-miR-574-5p:mirSVR_nonconserved_lowEffect-0.1-0.5	MicroRNA.org	0.004889	1	0.01734	0.1665	13	1743	RIN3,GLDN,MECOM,NREP,STN1,IFITM5,FGF1,TRA2B,ZNF618,RGS3,SEC62,CFAP58,RAP2C
MicroRNA	hsa-miR-5580-3p		MirDB	0.00489	1	0.01734	0.1665	7	632	SIPA1L3,TRPS1,PHC3,TAF2,RSPO3,LRRC31,AFF4
MicroRNA	hsa-miR-24-2-5p:Functional MTI	Functional MTI	miRTarbase	0.004902	1	0.01736	0.1667	2	32	SP2,ZNF367
MicroRNA	hsa-miR-525-3p		MirDB	0.004902	1	0.01736	0.1667	2	32	KPNB1,SIRT3
MicroRNA	hsa-miR-524-3p		MirDB	0.004902	1	0.01736	0.1667	2	32	KPNB1,SIRT3
MicroRNA	hsa-miR-101-3p.2:TargetScan	hsa-miR-101-3p.2	TargetScan	0.004904	1	0.01736	0.1667	8	799	ARHGAP26,MYNN,NREP,BMPR1B,GK5,ARF1,SEC62,RAP2C
MicroRNA	hsa-miR-569:mirSVR_highEffct	hsa-miR-569:mirSVR_nonconserved_highEffect-0.5	MicroRNA.org	0.004918	1	0.0174	0.1671	9	975	CYP19A1,BET1L,PHC3,TLK1,TBC1D12,NPAT,LRP1,CFAP58,MBNL3
MicroRNA	mmu-miR-370-5p		MirDB	0.004918	1	0.0174	0.1671	4	208	GATA2,MECOM,ZBTB39,EEFSEC
MicroRNA	mmu-miR-6919-3p		MirDB	0.004923	1	0.01741	0.1672	5	334	TRPS1,TYMS,BMPR1B,HRAS,JRK
MicroRNA	hsa-miR-3064-5p		MirDB	0.004934	1	0.01743	0.1674	6	477	GLDN,TMEM135,MYNN,PHC3,TRA2B,IGF2BP2
MicroRNA	mmu-miR-670-3p		MirDB	0.004934	1	0.01743	0.1674	6	477	ZNF274,MCM6,PHC3,NFIA,KPNB1,RAP2C
MicroRNA	hsa-miR-129-5p		MirDB	0.00495	1	0.01748	0.1678	9	976	ESR1,MGLL,CHML,TYMS,TTC28,GK5,ZNF470,METTL8,MBNL3
MicroRNA	hsa-miR-620:mirSVR_highEffct	hsa-miR-620:mirSVR_nonconserved_highEffect-0.5	MicroRNA.org	0.004982	1	0.01757	0.1688	9	977	CYP2C18,CYP11B1,MYNN,DDX10,TAF2,TUBB,PRIM1,PHF11,ATP1B3
MicroRNA	hsa-miR-3176:Functional MTI (Weak)	Functional MTI (Weak)	miRTarbase	0.004987	1	0.01757	0.1688	3	105	ZNF274,IFITM3,KCNK6
MicroRNA	hsa-miR-6885-5p:Functional MTI (Weak)	Functional MTI (Weak)	miRTarbase	0.004987	1	0.01757	0.1688	3	105	POGLUT3,PPP1R14A,NEURL1
MicroRNA	hsa-miR-890:Functional MTI (Weak)	Functional MTI (Weak)	miRTarbase	0.004987	1	0.01757	0.1688	3	105	PRXL2C,GK5,ARF1
MicroRNA	hsa-miR-4688:Functional MTI (Weak)	Functional MTI (Weak)	miRTarbase	0.004987	1	0.01757	0.1688	3	105	B4GALNT4,TUBB,ATP1B3
MicroRNA	hsa-miR-6851-3p		MirDB	0.005002	1	0.01762	0.1692	4	209	ZNF367,RASA2,AFF4,PLCE1
MicroRNA	hsa-miR-512-5p:mirSVR_lowEffct	hsa-miR-512-5p:mirSVR_nonconserved_lowEffect-0.1-0.5	MicroRNA.org	0.005028	1	0.01767	0.1697	13	1749	RIN3,HNRNPM,MRPL10,MYNN,SFR1,PHC3,TBC1D12,KCNK6,TTC28,POLE3,LRP1,ATM,RAP2C
MicroRNA	hsa-miR-320a:PITA	hsa-miR-320a:PITA_TOP	PITA	0.005033	1	0.01767	0.1697	6	479	ESR1,VDAC1,ARF1,SLC25A36,RAP2C,AFF4
MicroRNA	hsa-miR-320d:PITA	hsa-miR-320d:PITA_TOP	PITA	0.005033	1	0.01767	0.1697	6	479	ESR1,VDAC1,ARF1,SLC25A36,RAP2C,AFF4
MicroRNA	TGGTGCT,MIR-29C:MSigDB	TGGTGCT,MIR-29C:MSigDB	MSigDB	0.005033	1	0.01767	0.1697	6	479	DPF1,NREP,C5orf15,NFIA,RIC8A,AFF4
MicroRNA	hsa-miR-320b:PITA	hsa-miR-320b:PITA_TOP	PITA	0.005033	1	0.01767	0.1697	6	479	ESR1,VDAC1,ARF1,SLC25A36,RAP2C,AFF4
MicroRNA	TGGTGCT,MIR-29A:MSigDB	TGGTGCT,MIR-29A:MSigDB	MSigDB	0.005033	1	0.01767	0.1697	6	479	DPF1,NREP,C5orf15,NFIA,RIC8A,AFF4
MicroRNA	TGGTGCT,MIR-29B:MSigDB	TGGTGCT,MIR-29B:MSigDB	MSigDB	0.005033	1	0.01767	0.1697	6	479	DPF1,NREP,C5orf15,NFIA,RIC8A,AFF4
MicroRNA	hsa-miR-320c:PITA	hsa-miR-320c:PITA_TOP	PITA	0.005033	1	0.01767	0.1697	6	479	ESR1,VDAC1,ARF1,SLC25A36,RAP2C,AFF4
MicroRNA	hsa-miR-8082		MirDB	0.005047	1	0.0177	0.17	5	336	BET1L,RETREG3,SLC25A36,LRP1,MBNL3
MicroRNA	hsa-miR-891a:mirSVR_lowEffct	hsa-miR-891a:mirSVR_nonconserved_lowEffect-0.1-0.5	MicroRNA.org	0.005047	1	0.0177	0.17	5	336	POGLUT3,CYP19A1,FGF1,CAB39L,AFF4
MicroRNA	hsa-miR-762		MirDB	0.005058	1	0.01773	0.1703	7	636	SLK,SIPA1L3,JMJD4,MGLL,EEFSEC,ZNF618,LRP1
MicroRNA	hsa-miR-32:PITA	hsa-miR-32:PITA_TOP	PITA	0.005083	1	0.01781	0.171	6	480	GATA2,ADCY3,NFIA,RGS3,SLC25A36,AFF4
MicroRNA	hsa-miR-539-5p:Functional MTI	Functional MTI	miRTarbase	0.005086	1	0.01781	0.171	4	210	POGLUT3,ZNF367,TRA2B,SPINT2
MicroRNA	mmu-miR-7081-3p		MirDB	0.005086	1	0.01781	0.171	4	210	ZCCHC10,GOLIM4,CPSF2,RAP2C
MicroRNA	hsa-miR-4778-3p		MirDB	0.0051	1	0.01785	0.1714	7	637	POGLUT3,ZBTB38,ZCCHC10,C19orf33,ZBTB39,GK5,SPRY4
MicroRNA	hsa-miR-212:PITA	hsa-miR-212:PITA_TOP	PITA	0.00511	1	0.01786	0.1715	5	337	TRPS1,HNRNPM,NREP,ADCY3,NFIA
MicroRNA	mmu-miR-5615-3p		MirDB	0.00511	1	0.01786	0.1715	5	337	ZNF274,ARHGAP26,MGLL,NREP,AFF4
MicroRNA	hsa-miR-132:PITA	hsa-miR-132:PITA_TOP	PITA	0.00511	1	0.01786	0.1715	5	337	TRPS1,HNRNPM,NREP,ADCY3,NFIA
MicroRNA	hsa-miR-4330:mirSVR_lowEffct	hsa-miR-4330:mirSVR_nonconserved_lowEffect-0.1-0.5	MicroRNA.org	0.005122	1	0.0179	0.1719	13	1753	GLDN,ZNF274,ACAT1,NREP,NDUFB1,C5orf15,TYMS,KPNB1,ENOSF1,MYBBP1A,ANO1,POLE3,ATM
MicroRNA	hsa-miR-3924		MirDB	0.005124	1	0.0179	0.1719	8	805	SLK,TRPS1,C5orf15,GOLIM4,SLC25A36,LRRC31,ZNF470,MBNL3
MicroRNA	hsa-miR-7111-5p		MirDB	0.005143	1	0.01795	0.1724	7	638	DPF1,SIPA1L3,HMGA1,NREP,RETREG3,FGF1,SP6
MicroRNA	mmu-miR-5124b		MirDB	0.005143	1	0.01795	0.1724	7	638	SELENOT,PTDSS2,RAB4B,LRRC56,NLRP6,SP6,RAP2C
MicroRNA	mmu-miR-672-3p		MirDB	0.005162	1	0.018	0.1729	8	806	SELENOT,ARHGAP26,PHC3,POLE3,PNPO,SENP2,RAP2C,AFF4
MicroRNA	hsa-miR-324-3p:Functional MTI	Functional MTI	miRTarbase	0.005173	1	0.01804	0.1732	5	338	ARHGAP26,MGLL,HMGA1,TUBB,PLCE1
MicroRNA	hsa-miR-876-5p:mirSVR_highEffct	hsa-miR-876-5p:mirSVR_conserved_highEffect-0.5	MicroRNA.org	0.005178	1	0.01805	0.1733	10	1167	TNFAIP8L3,ACAT1,MGLL,CIMAP1A,DDX10,TLK1,ZNF584,ARF1,SEC62,PHF11
MicroRNA	hsa-miR-5587-3p		MirDB	0.005207	1	0.01814	0.1742	2	33	NCCRP1,GREB1
MicroRNA	hsa-miR-33a:mirSVR_highEffct	hsa-miR-33a:mirSVR_conserved_highEffect-0.5	MicroRNA.org	0.005213	1	0.01815	0.1743	9	984	EXPH5,PHC3,PXYLP1,CPSF2,NPAT,ENOSF1,TTC28,ITPRIP,RAP2C
MicroRNA	hsa-miR-98:mirSVR_highEffct	hsa-miR-98:mirSVR_conserved_highEffect-0.5	MicroRNA.org	0.005237	1	0.01822	0.175	8	808	CYP19A1,TMEM135,HMGA1,ZBTB39,PARPBP,C11orf65,IGF2BP2,MBNL3
MicroRNA	hsa-miR-3183:mirSVR_highEffct	hsa-miR-3183:mirSVR_nonconserved_highEffect-0.5	MicroRNA.org	0.005237	1	0.01822	0.175	8	808	RIN3,ACTRT3,TLK1,ZNF618,IGF2BP2,PHF11,LRP1,ZNF470
MicroRNA	hsa-miR-7702		MirDB	0.005258	1	0.01829	0.1756	4	212	NFIA,TRA2B,SENP2,ATP1B3
MicroRNA	hsa-miR-505:mirSVR_highEffct	hsa-miR-505:mirSVR_conserved_highEffect-0.5	MicroRNA.org	0.005281	1	0.01836	0.1763	9	986	WDR64,ACAT1,ACKR5,TMEM135,HNRNPM,PSMD13,PHC3,CCDC62,SLC25A36
MicroRNA	hsa-miR-4329:mirSVR_lowEffct	hsa-miR-4329:mirSVR_nonconserved_lowEffect-0.1-0.5	MicroRNA.org	0.005291	1	0.01839	0.1766	13	1760	ZNF274,TRPS1,PSMD8,TUBB,POLE3,RGS3,PNPO,LRRC31,JRK,METTL8,ATM,MBNL3,AFF4
MicroRNA	hsa-miR-1206		MirDB	0.005302	1	0.01842	0.1769	5	340	EXPH5,CHML,FGF1,ZNF367,LRRC31
MicroRNA	hsa-let-7d:mirSVR_lowEffct	hsa-let-7d:mirSVR_conserved_lowEffect-0.1-0.5	MicroRNA.org	0.005316	1	0.01845	0.1772	13	1761	CYP2C8,RETREG3,ZBTB39,TBC1D12,KCNK6,TTC28-AS1,VDAC1,TUBB,ANO1,NCCRP1,SP6,GREB1,RAP2C
MicroRNA	hsa-miR-4692		MirDB	0.005317	1	0.01845	0.1772	7	642	CYP11B1,ESR1,TRPS1,MYBBP1A,CAPG,JRK,ATP1B3
MicroRNA	hsa-miR-501-3p:mirSVR_lowEffct	hsa-miR-501-3p:mirSVR_nonconserved_lowEffect-0.1-0.5	MicroRNA.org	0.005331	1	0.01849	0.1776	10	1172	CIMAP1A,NFIA,CCDC62,HSPA4,ZNF367,RGS3,PHF11,RAP2C,AFF4,PLCE1
MicroRNA	mmu-miR-101a-3p		MirDB	0.005361	1	0.01859	0.1785	7	643	TNFAIP8L3,ZCCHC10,BMPR1B,ZNF367,SLC25A36,RAP2C,MBNL3
MicroRNA	hsa-miR-136-5p		MirDB	0.005367	1	0.0186	0.1787	5	341	EXPH5,PARPBP,EXO1,RAP2C,MBNL3
MicroRNA	hsa-miR-129-5p:PITA	hsa-miR-129-5p:PITA_TOP	PITA	0.005393	1	0.01866	0.1792	6	486	NPAT,TRA2B,ZNF618,HSD17B6,SEC62,ZNF470
MicroRNA	hsa-miR-363:PITA	hsa-miR-363:PITA_TOP	PITA	0.005393	1	0.01866	0.1792	6	486	GATA2,ADCY3,NFIA,RGS3,SLC25A36,AFF4
MicroRNA	ATGCTGG,MIR-338:MSigDB	ATGCTGG,MIR-338:MSigDB	MSigDB	0.005393	1	0.01866	0.1792	3	108	SLK,ZBTB39,SP6
MicroRNA	hsa-miR-320c:Functional MTI (Weak)	Functional MTI (Weak)	miRTarbase	0.005393	1	0.01866	0.1792	3	108	VDAC1,TUBB,ARF1
MicroRNA	hsa-miR-3605-5p:Functional MTI (Weak)	Functional MTI (Weak)	miRTarbase	0.005393	1	0.01866	0.1792	3	108	IFITM3,POLE3,TERT
MicroRNA	hsa-miR-889-3p		MirDB	0.005405	1	0.01869	0.1795	7	644	TRPS1,BMPR1B,TLK1,GK5,CFAP58,EXO1,RAP2C
MicroRNA	hsa-miR-612:mirSVR_highEffct	hsa-miR-612:mirSVR_nonconserved_highEffect-0.5	MicroRNA.org	0.005418	1	0.01873	0.1798	9	990	ZNF274,PHC3,OSBPL7,FGF1,ZNF367,TRA2B,RSPO3,LRRC31,JRK
MicroRNA	hsa-miR-361-5p:TargetScan	hsa-miR-361-5p	TargetScan	0.005433	1	0.01876	0.1801	4	214	POGLUT3,GSTO2,NFIA,KPNB1
MicroRNA	hsa-miR-200c-3p:Functional MTI	Functional MTI	miRTarbase	0.005433	1	0.01876	0.1801	4	214	TRPS1,ZFPM1,TUBB,RAP2C
MicroRNA	hsa-miR-411-5p:Functional MTI (Weak)	Functional MTI (Weak)	miRTarbase	0.005433	1	0.01876	0.1801	4	214	PHC3,ZNF584,SPRY4,METTL8
MicroRNA	hsa-miR-92a-1*:mirSVR_highEffct	hsa-miR-92a-1*:mirSVR_nonconserved_highEffect-0.5	MicroRNA.org	0.005446	1	0.01876	0.1802	6	487	ZNF132,TRPS1,MECOM,PHC3,EEFSEC,SP6
MicroRNA	hsa-miR-92b:PITA	hsa-miR-92b:PITA_TOP	PITA	0.005446	1	0.01876	0.1802	6	487	GATA2,ADCY3,NFIA,RGS3,SLC25A36,AFF4
MicroRNA	hsa-miR-92a:PITA	hsa-miR-92a:PITA_TOP	PITA	0.005446	1	0.01876	0.1802	6	487	GATA2,ADCY3,NFIA,RGS3,SLC25A36,AFF4
MicroRNA	hsa-miR-367:PITA	hsa-miR-367:PITA_TOP	PITA	0.005446	1	0.01876	0.1802	6	487	GATA2,ADCY3,NFIA,RGS3,SLC25A36,AFF4
MicroRNA	hsa-miR-25:PITA	hsa-miR-25:PITA_TOP	PITA	0.005446	1	0.01876	0.1802	6	487	GATA2,ADCY3,NFIA,RGS3,SLC25A36,AFF4
MicroRNA	hsa-miR-5001-5p		MirDB	0.005495	1	0.01891	0.1816	7	646	SLK,SIPA1L3,JMJD4,MGLL,EEFSEC,ZNF618,LRP1
MicroRNA	hsa-miR-625-5p		MirDB	0.005495	1	0.01891	0.1816	7	646	ESR1,STN1,C5orf15,PXYLP1,SPRY4,ITPRIP,AKAP11
MicroRNA	hsa-miR-34b-3p		MirDB	0.005498	1	0.01891	0.1816	5	343	SLK,CYP2C8,CAB39L,ZNF367,LRRC31
MicroRNA	hsa-miR-3131:mirSVR_lowEffct	hsa-miR-3131:mirSVR_nonconserved_lowEffect-0.1-0.5	MicroRNA.org	0.005499	1	0.01891	0.1816	6	488	CYP19A1,TLK1,RIC8A,ANO1,SLC25A36,PHF11
MicroRNA	hsa-miR-892a:mirSVR_lowEffct	hsa-miR-892a:mirSVR_nonconserved_lowEffect-0.1-0.5	MicroRNA.org	0.005515	1	0.01896	0.1821	13	1769	SP2,CYP2C8,CYP19A1,MECOM,MYNN,DDX10,TRAF3IP2-AS1,TTC28-AS1,LRRC34,TRA2B,MTAP,CHEK2,ATM
MicroRNA	mmu-miR-3100-3p		MirDB	0.005522	1	0.01898	0.1822	4	215	C5orf15,ZNF618,MBNL3,AFF4
MicroRNA	hsa-miR-4294:mirSVR_lowEffct	hsa-miR-4294:mirSVR_nonconserved_lowEffect-0.1-0.5	MicroRNA.org	0.005531	1	0.019	0.1825	11	1370	POGLUT3,ACTRT3,EXPH5,ARHGAP26,ACKR5,CPSF2,MYBBP1A,MTAP,RUVBL1,ITPRIP,AKAP11
MicroRNA	hsa-miR-548g:PITA	hsa-miR-548g:PITA_TOP	PITA	0.00554	1	0.01902	0.1827	7	647	TMEM135,MYNN,PHC3,TBC1D12,TRA2B,SEC62,SENP2
MicroRNA	hsa-miR-5787		MirDB	0.005547	1	0.01903	0.1827	8	816	PTDSS2,HMGA1,STN1,ZBTB39,EEFSEC,ZNF618,NEURL1,LRP1
MicroRNA	hsa-miR-218-5p:Non-Functional MTI	Non-Functional MTI	miRTarbase	0.005547	1	0.01903	0.1827	8	816	GLDN,TRPS1,HMGA1,PHC3,KCNK6,SLC25A36,METTL8,ATM
MicroRNA	hsa-miR-6128		MirDB	0.005553	1	0.01904	0.1829	6	489	ZBTB38,PHC3,EXO1,METTL8,GREB1,AFF4
MicroRNA	hsa-miR-625*:mirSVR_lowEffct	hsa-miR-625*:mirSVR_nonconserved_lowEffect-0.1-0.5	MicroRNA.org	0.005561	1	0.01906	0.183	11	1371	PLAC1,STN1,C5orf15,TLK1,CAB39L,PXYLP1,PARPBP,LRRC34,ZNF584,CHEK2,AKAP11
MicroRNA	mmu-miR-6481		MirDB	0.005586	1	0.01913	0.1837	7	648	SLK,TRPS1,NPAT,ARF1,SLC25A36,ATM,MBNL3
MicroRNA	hsa-miR-552:mirSVR_highEffct	hsa-miR-552:mirSVR_nonconserved_highEffect-0.5	MicroRNA.org	0.005586	1	0.01913	0.1837	8	817	TNFAIP8L3,MYNN,NPAT,TCF19,IFITM1,RGS3,IGF2BP2,RAP2C
MicroRNA	hsa-miR-5582-5p		MirDB	0.005586	1	0.01913	0.1837	8	817	SLK,ESR1,ADCY3,PHC3,NFIA,NPAT,SENP2,MBNL3
MicroRNA	hsa-miR-4320:mirSVR_lowEffct	hsa-miR-4320:mirSVR_nonconserved_lowEffect-0.1-0.5	MicroRNA.org	0.00559	1	0.01913	0.1837	11	1372	ZNF132,ACTRT3,ESR1,ARHGAP26,MGLL,NDUFB1,ZNF618,POLE3,SP6,CATSPERG,MBNL3
MicroRNA	hsa-miR-641:PITA	hsa-miR-641:PITA_TOP	PITA	0.005607	1	0.01918	0.1842	6	490	TRPS1,TMEM135,NREP,ZNF470,RAP2C,MBNL3
MicroRNA	hsa-miR-4653-3p		MirDB	0.005613	1	0.01918	0.1842	4	216	TBC1D12,IGF2BP2,EXO1,AFF4
MicroRNA	hsa-miR-5579-5p		MirDB	0.005613	1	0.01918	0.1842	4	216	DDX10,TBC1D12,ZNF618,MBNL3
MicroRNA	hsa-miR-200a-3p:TargetScan	hsa-miR-200a-3p	TargetScan	0.005631	1	0.0192	0.1844	7	649	NFIA,RASA2,RSPO3,IGF2BP2,AKAP11,RAP2C,MBNL3
MicroRNA	hsa-miR-141-3p:TargetScan	hsa-miR-141-3p	TargetScan	0.005631	1	0.0192	0.1844	7	649	NFIA,RASA2,RSPO3,IGF2BP2,AKAP11,RAP2C,MBNL3
MicroRNA	hsa-miR-3658		MirDB	0.005632	1	0.0192	0.1844	12	1571	SLK,ZCCHC10,TRPS1,TMEM135,MECOM,PHC3,TTC28,ZNF618,POU5F1,GK5,METTL8,RAP2C
MicroRNA	mmu-miR-6926-5p		MirDB	0.005632	1	0.0192	0.1844	5	345	EXPH5,RIC8A,KPNB1,TTC28,SENP2
MicroRNA	mmu-miR-9b-3p		MirDB	0.005632	1	0.0192	0.1844	5	345	TRPS1,ZBTB39,ZNF367,VDAC1,MTAP
MicroRNA	hsa-miR-24-2*:mirSVR_highEffct	hsa-miR-24-2*:mirSVR_nonconserved_highEffect-0.5	MicroRNA.org	0.005632	1	0.0192	0.1844	5	345	BMPR1B,ZNF367,TTC28,CFAP58,ZNF470
MicroRNA	hsa-miR-1973:mirSVR_highEffct	hsa-miR-1973:mirSVR_nonconserved_highEffect-0.5	MicroRNA.org	0.005674	1	0.01933	0.1856	3	110	TNFAIP8L3,PSMD13,KPNB1
MicroRNA	mmu-miR-1948-5p		MirDB	0.005674	1	0.01933	0.1856	3	110	MRPL10,CPSF2,SDR9C7
MicroRNA	hsa-miR-642a-5p		MirDB	0.0057	1	0.0194	0.1863	5	346	RETREG3,TBC1D12,SPINT2,CFAP58,MBNL3
MicroRNA	hsa-miR-4270:Functional MTI (Weak)	Functional MTI (Weak)	miRTarbase	0.005704	1	0.0194	0.1863	4	217	PTDSS2,HMGA1,RNH1,AKAP11
MicroRNA	hsa-miR-4765		MirDB	0.005704	1	0.0194	0.1863	4	217	ACAT1,TMEM135,CHML,TBC1D12
MicroRNA	hsa-miR-4527		MirDB	0.005704	1	0.0194	0.1863	4	217	SELENOT,TLK1,NFIA,TTC28
MicroRNA	hsa-miR-5011-5p:Functional MTI (Weak)	Functional MTI (Weak)	miRTarbase	0.005724	1	0.01946	0.1869	7	651	SIPA1L3,CHML,STN1,NFIA,LRRC31,ITPRIP,MBNL3
MicroRNA	mmu-miR-302c-3p		MirDB	0.005769	1	0.01958	0.188	5	347	EXPH5,ESR1,PHC3,SPRY4,MBNL3
MicroRNA	hsa-miR-30e-5p:Functional MTI	Functional MTI	miRTarbase	0.005769	1	0.01958	0.188	5	347	ZBTB39,EXO1,ATM,MBNL3,AFF4
MicroRNA	hsa-miR-1304-3p		MirDB	0.005769	1	0.01958	0.188	5	347	EXPH5,ARHGAP26,TRPS1,CHML,GK5
MicroRNA	hsa-miR-4768-3p:Functional MTI (Weak)	Functional MTI (Weak)	miRTarbase	0.00577	1	0.01958	0.188	7	652	SFR1,ZNF584,PNPO,NLRP6,PRIM1,ATM,PLCE1
MicroRNA	mmu-miR-5113		MirDB	0.005771	1	0.01958	0.188	6	493	GLDN,PHC3,RASA2,RASSF7,ATP1B3,AFF4
MicroRNA	hsa-let-7a:mirSVR_lowEffct	hsa-let-7a:mirSVR_conserved_lowEffect-0.1-0.5	MicroRNA.org	0.005772	1	0.01958	0.188	13	1779	RETREG3,TLK1,TBC1D12,KCNK6,TTC28-AS1,VDAC1,TUBB,ANO1,NCCRP1,SP6,GREB1,RAP2C,ATP1B3
MicroRNA	hsa-miR-4694-3p		MirDB	0.005788	1	0.01962	0.1884	8	822	POGLUT3,EXPH5,PRXL2C,RASA2,RSPO3,ZNF470,METTL8,MBNL3
MicroRNA	mmu-miR-3082-3p		MirDB	0.005796	1	0.01963	0.1885	4	218	ARHGAP26,TTC28,HSD17B6,SEC62
MicroRNA	hsa-miR-6754-5p:Functional MTI (Weak)	Functional MTI (Weak)	miRTarbase	0.005796	1	0.01963	0.1885	4	218	PTDSS2,HMGA1,RNH1,AKAP11
MicroRNA	hsa-miR-2116*:mirSVR_lowEffct	hsa-miR-2116*:mirSVR_nonconserved_lowEffect-0.1-0.5	MicroRNA.org	0.005799	1	0.01964	0.1886	12	1577	GLDN,ACTRT3,PTDSS2,NREP,PHC3,FGF1,RIC8A,CPSF2,PARPBP,ZNF367,CHEK2,ZNF470
MicroRNA	hsa-miR-409-3p:Functional MTI	Functional MTI	miRTarbase	0.005818	1	0.01968	0.189	3	111	C5orf15,ZNF367,SEC62
MicroRNA	hsa-miR-663a		MirDB	0.005818	1	0.01968	0.189	3	111	DPF1,ABO,YIF1B
MicroRNA	hsa-miR-593-5p		MirDB	0.005838	1	0.01973	0.1895	5	348	ZCCHC10,TMEM135,ZNF618,SLC25A36,MBNL3
MicroRNA	mmu-miR-3090-3p		MirDB	0.005838	1	0.01973	0.1895	5	348	BRMS1,HSD17B6,SPRY4,SP6,RAP2C
MicroRNA	hsa-miR-3177-3p		MirDB	0.005843	1	0.01974	0.1896	2	35	PNPO,ATP1B3
MicroRNA	hsa-miR-3177:mirSVR_lowEffct	hsa-miR-3177:mirSVR_nonconserved_lowEffect-0.1-0.5	MicroRNA.org	0.005882	1	0.01986	0.1907	6	495	SP2,CYP2C8,ESR1,COLEC12,KPNB1,JRK
MicroRNA	mmu-miR-7011-3p		MirDB	0.005882	1	0.01986	0.1907	6	495	ARHGAP26,ZBTB39,ZNF367,NPAT,PRIM1,AFF4
MicroRNA	mmu-miR-3068-5p		MirDB	0.005889	1	0.01987	0.1908	4	219	EXPH5,STN1,KCNK6,IGF2BP2
MicroRNA	hsa-miR-4441:Functional MTI (Weak)	Functional MTI (Weak)	miRTarbase	0.005889	1	0.01987	0.1908	4	219	PTDSS2,HMGA1,RNH1,AKAP11
MicroRNA	hsa-miR-936		MirDB	0.005907	1	0.01992	0.1913	5	349	GOLIM4,KPNB1,TRA2B,SEC62,SP6
MicroRNA	hsa-miR-635:mirSVR_highEffct	hsa-miR-635:mirSVR_nonconserved_highEffect-0.5	MicroRNA.org	0.005912	1	0.01993	0.1914	7	655	ACAT1,MYNN,PSMD13,STAT5A,TCF19,NOC3L,METTL8
MicroRNA	hsa-miR-4803		MirDB	0.00592	1	0.01994	0.1915	9	1004	SLK,ZCCHC10,TMEM135,GATA2,MYNN,TAF2,HSPA4,SLC25A36,ZNF470
MicroRNA	hsa-miR-1207-5p		MirDB	0.00592	1	0.01994	0.1915	9	1004	ARHGAP26,TMEM135,GATA2,STAT6,IFITM5,NFIA,TCF19,SIGIRR,LRP1
MicroRNA	hsa-miR-3119:mirSVR_highEffct	hsa-miR-3119:mirSVR_nonconserved_highEffect-0.5	MicroRNA.org	0.005922	1	0.01994	0.1915	11	1383	RIN3,ZNF274,ACAT1,MYNN,PHC3,NOC3L,PNPO,PRIM1,METTL8,ATM,MBNL3
MicroRNA	hsa-miR-3190-3p:mirSVR_lowEffct	hsa-miR-3190-3p:mirSVR_nonconserved_lowEffect-0.1-0.5	MicroRNA.org	0.005931	1	0.01996	0.1917	13	1785	STAT5A,PHC3,PARPBP,VDAC1,NPAT,ZNF618,YIF1B,RUVBL1,NEURL1,ZNF470,GREB1,RAP2C,CATSPERG
MicroRNA	mmu-miR-6965-5p		MirDB	0.005939	1	0.01998	0.1919	6	496	SFR1,NFIA,TTC28,IGF2BP2,JRK,MBNL3
MicroRNA	hsa-miR-21*:mirSVR_highEffct	hsa-miR-21*:mirSVR_nonconserved_highEffect-0.5	MicroRNA.org	0.005945	1	0.01999	0.192	10	1191	ACAT1,MECOM,MYNN,COLEC12,PHC3,TBC1D12,NPAT,CFAP58,ITPRIP,AKAP11
MicroRNA	hsa-miR-1826:mirSVR_lowEffct	hsa-miR-1826:mirSVR_nonconserved_lowEffect-0.1-0.5	MicroRNA.org	0.005953	1	0.02	0.1921	11	1384	POGLUT3,BET1L,TLK1,CCDC62,CAB39L,KPNB1,RSPO3,PRIM1,LRP1,AKAP11,ZNF470
MicroRNA	hsa-let-7f:mirSVR_highEffct	hsa-let-7f:mirSVR_conserved_highEffect-0.5	MicroRNA.org	0.005953	1	0.02	0.1921	8	826	CYP19A1,TMEM135,GATA2,HMGA1,ZBTB39,PARPBP,RGS3,IGF2BP2
MicroRNA	hsa-miR-4738-3p:Functional MTI (Weak)	Functional MTI (Weak)	miRTarbase	0.005964	1	0.02003	0.1924	3	112	EXPH5,RETREG3,ARF1
MicroRNA	hsa-miR-18b*:mirSVR_highEffct	hsa-miR-18b*:mirSVR_nonconserved_highEffect-0.5	MicroRNA.org	0.005978	1	0.02003	0.1924	5	350	ZCCHC10,NOC3L,GREB1,ATM,PLCE1
MicroRNA	mmu-miR-7216-5p		MirDB	0.005978	1	0.02003	0.1924	5	350	MGLL,TLK1,BRMS1,CAPG,AKAP11
MicroRNA	hsa-miR-9-5p:Functional MTI	Functional MTI	miRTarbase	0.005978	1	0.02003	0.1924	5	350	ACAT1,ESR1,COLEC12,KPNB1,LRP1
MicroRNA	hsa-miR-324-5p:mirSVR_highEffct	hsa-miR-324-5p:mirSVR_conserved_highEffect-0.5	MicroRNA.org	0.005978	1	0.02003	0.1924	5	350	ACTRT3,TMEM135,VDAC1,ATM,PLCE1
MicroRNA	hsa-miR-7113-3p		MirDB	0.005978	1	0.02003	0.1924	5	350	MECOM,ZNF618,NEURL1,SP6,LRP1
MicroRNA	hsa-miR-143:PITA	hsa-miR-143:PITA_TOP	PITA	0.005983	1	0.02003	0.1924	4	220	ZBTB38,ARHGAP26,FGF1,ZNF618
MicroRNA	mmu-miR-669f-3p		MirDB	0.005984	1	0.02003	0.1924	11	1385	ANO9,CHML,BMPR1B,ZBTB39,TBC1D12,ANO1,CHEK2,EXO1,AKAP11,MBNL3,AFF4
MicroRNA	mmu-miR-467a-3p		MirDB	0.005984	1	0.02003	0.1924	11	1385	ANO9,CHML,BMPR1B,ZBTB39,TBC1D12,ANO1,CHEK2,EXO1,AKAP11,MBNL3,AFF4
MicroRNA	hsa-miR-3167:mirSVR_lowEffct	hsa-miR-3167:mirSVR_nonconserved_lowEffect-0.1-0.5	MicroRNA.org	0.006011	1	0.02012	0.1932	14	1996	SELENOT,SP2,WDR64,MECOM,COLEC12,NFIA,TBC1D12,GOLIM4,TAF2,NPAT,TUBB,ANO1,POLE3,SPINT2
MicroRNA	hsa-miR-1183		MirDB	0.006048	1	0.02022	0.1942	5	351	PHC3,TAF2,TRA2B,ANO1,MBNL3
MicroRNA	mmu-miR-3110-5p		MirDB	0.006048	1	0.02022	0.1942	5	351	TMEM135,PSMD8,ZBTB39,PARPBP,SLC25A36
MicroRNA	mmu-miR-29a-3p		MirDB	0.006056	1	0.02024	0.1944	7	658	DPF1,SLK,NREP,C5orf15,NFIA,RIC8A,SPRY4
MicroRNA	mmu-miR-7055-3p		MirDB	0.006078	1	0.02029	0.1949	4	221	TRPS1,RETREG3,LRRC31,EXO1
MicroRNA	mmu-miR-7651-5p		MirDB	0.006078	1	0.02029	0.1949	4	221	TBC1D12,SEC61A1,KPNB1,TUBB
MicroRNA	hsa-miR-3132		MirDB	0.006078	1	0.02029	0.1949	4	221	TMEM135,COLEC12,PHC3,METTL8
MicroRNA	hsa-miR-491-3p:mirSVR_highEffct	hsa-miR-491-3p:mirSVR_nonconserved_highEffect-0.5	MicroRNA.org	0.006081	1	0.02029	0.1949	10	1195	ACAT1,MYNN,PHC3,TBC1D12,ZNF367,ENOSF1,RGS3,PHF11,RAP2C,MBNL3
MicroRNA	mmu-miR-29b-3p		MirDB	0.006105	1	0.02034	0.1953	7	659	DPF1,SLK,NREP,C5orf15,NFIA,RIC8A,SPRY4
MicroRNA	mmu-miR-29c-3p		MirDB	0.006105	1	0.02034	0.1953	7	659	DPF1,SLK,NREP,C5orf15,NFIA,RIC8A,SPRY4
MicroRNA	mmu-miR-8100		MirDB	0.00611	1	0.02034	0.1953	6	499	EXPH5,RETREG3,PHC3,COPG1,SPRY4,MBNL3
MicroRNA	mmu-miR-7a-5p		MirDB	0.00611	1	0.02034	0.1953	6	499	NREP,BMPR1B,FGF1,TAF2,VDAC1,ATP1B3
MicroRNA	mmu-miR-7b-5p		MirDB	0.00611	1	0.02034	0.1953	6	499	NREP,BMPR1B,FGF1,TAF2,VDAC1,ATP1B3
MicroRNA	mmu-miR-25-3p		MirDB	0.00611	1	0.02034	0.1953	6	499	GATA2,TBC1D12,RGS3,ARF1,SDR9C7,SLC25A36
MicroRNA	mmu-miR-7647-5p		MirDB	0.006112	1	0.02034	0.1953	3	113	TAF2,GK5,NLRP6
MicroRNA	hsa-miR-541-5p		MirDB	0.00612	1	0.02036	0.1955	5	352	EXPH5,PHC3,ENOSF1,ZNF618,AFF4
MicroRNA	hsa-miR-493:mirSVR_highEffct	hsa-miR-493:mirSVR_nonconserved_highEffect-0.5	MicroRNA.org	0.006154	1	0.02046	0.1965	7	660	PTDSS2,MYNN,PHC3,PRXL2C,RUVBL1,GREB1,ATP1B3
MicroRNA	hsa-miR-520f-5p		MirDB	0.006168	1	0.02049	0.1968	6	500	EXPH5,NREP,C5orf15,SENP2,ZNF470,AFF4
MicroRNA	hsa-miR-6747-3p:Functional MTI (Weak)	Functional MTI (Weak)	miRTarbase	0.006168	1	0.02049	0.1968	6	500	ARHGAP26,HMGA1,CDT1,ZNF584,GK5,PRIM1
MicroRNA	hsa-miR-24-1-5p:Functional MTI	Functional MTI	miRTarbase	0.006173	1	0.02049	0.1968	2	36	SP2,ZNF367
MicroRNA	hsa-miR-1204		MirDB	0.006173	1	0.02049	0.1968	2	36	LRRC56,RASSF7
MicroRNA	hsa-miR-3138		MirDB	0.006174	1	0.02049	0.1968	4	222	ARHGAP26,TRPS1,TMEM135,METTL8
MicroRNA	hsa-miR-3158:mirSVR_highEffct	hsa-miR-3158:mirSVR_nonconserved_highEffect-0.5	MicroRNA.org	0.006203	1	0.02057	0.1975	7	661	RIN3,TMEM135,TAF2,CPSF2,LRP1,ATM,MBNL3
MicroRNA	hsa-miR-18b:mirSVR_lowEffct	hsa-miR-18b:mirSVR_conserved_lowEffect-0.1-0.5	MicroRNA.org	0.006204	1	0.02057	0.1975	12	1591	CYP19A1,CIMAP1A,NREP,PHC3,SEC61A1,ZNF584,POLE3,IGF2BP2,NEURL1,CFAP58,AKAP11,AFF4
MicroRNA	hsa-miR-3180-5p		MirDB	0.006208	1	0.02057	0.1975	8	832	POGLUT3,C5orf15,CPSF2,NPAT,RUVBL1,SENP2,MBNL3,PLCE1
MicroRNA	hsa-miR-593:mirSVR_highEffct	hsa-miR-593:mirSVR_nonconserved_highEffect-0.5	MicroRNA.org	0.006208	1	0.02057	0.1975	8	832	ABO,LMNTD2-AS1,GSTO2,RETREG3,TLK1,CCDC62,PARPBP,ITPRIP
MicroRNA	hsa-miR-29a:mirSVR_highEffct	hsa-miR-29a:mirSVR_conserved_highEffect-0.5	MicroRNA.org	0.006222	1	0.02059	0.1977	9	1012	NREP,C5orf15,PHC3,IFITM3,PXYLP1,TRA2B,IFITM2,POLE3,RAP2C
MicroRNA	hsa-miR-6734-3p		MirDB	0.006226	1	0.02059	0.1977	6	501	C5orf15,HRAS,ZNF584,ZNF618,SPRY4,SP6
MicroRNA	hsa-miR-4770		MirDB	0.006226	1	0.02059	0.1977	6	501	ARHGAP26,TRPS1,STAT5A,FGF1,ZNF618,NEURL1
MicroRNA	mmu-miR-298-5p		MirDB	0.006226	1	0.02059	0.1977	6	501	DPF1,PHC3,OSBPL7,BRMS1,JRK,SPRY4
MicroRNA	hsa-miR-143-3p		MirDB	0.006226	1	0.02059	0.1977	6	501	ARHGAP26,TRPS1,STAT5A,FGF1,ZNF618,NEURL1
MicroRNA	hsa-miR-506-5p		MirDB	0.006264	1	0.02068	0.1986	5	354	EXPH5,STN1,ENOSF1,LRRC34,EXO1
MicroRNA	hsa-miR-1260a		MirDB	0.006264	1	0.02068	0.1986	5	354	ZNF367,TTC28,ZNF584,SENP2,AFF4
MicroRNA	hsa-miR-1260b		MirDB	0.006264	1	0.02068	0.1986	5	354	ZNF367,TTC28,ZNF584,SENP2,AFF4
MicroRNA	hsa-miR-24:PITA	hsa-miR-24:PITA_TOP	PITA	0.006271	1	0.02068	0.1986	4	223	NREP,RAB4B,SP6,RAP2C
MicroRNA	hsa-miR-11399		MirDB	0.006271	1	0.02068	0.1986	4	223	EXPH5,KCNK6,PXYLP1,ENOSF1
MicroRNA	hsa-miR-4268		MirDB	0.006271	1	0.02068	0.1986	4	223	SP2,ZBTB38,MECOM,NOC3L
MicroRNA	mmu-miR-7118-3p		MirDB	0.006271	1	0.02068	0.1986	4	223	ESR1,PHC3,RASA2,RSPO3
MicroRNA	hsa-miR-204-5p		MirDB	0.006294	1	0.02075	0.1992	8	834	DPF1,ZCCHC10,ACAT1,ESR1,ARHGAP26,RSPO3,SP6,RAP2C
MicroRNA	hsa-miR-645:mirSVR_lowEffct	hsa-miR-645:mirSVR_nonconserved_lowEffect-0.1-0.5	MicroRNA.org	0.0063	1	0.02076	0.1993	9	1014	ABO,EXPH5,TMEM135,BMPR1B,TLK1,NFIA,NPAT,LRRC34,ATM
MicroRNA	mmu-miR-181b-1-3p		MirDB	0.006337	1	0.02086	0.2003	5	355	STAT5A,PHC3,SLC25A36,SP6,RAP2C
MicroRNA	mmu-miR-181b-2-3p		MirDB	0.006337	1	0.02086	0.2003	5	355	STAT5A,PHC3,SLC25A36,SP6,RAP2C
MicroRNA	hsa-miR-200a-3p		MirDB	0.006338	1	0.02086	0.2003	8	835	TMEM135,STAT5A,PHC3,SPRY4,AKAP11,ATM,RAP2C,MBNL3
MicroRNA	hsa-miR-1323:PITA	hsa-miR-1323:PITA_TOP	PITA	0.006352	1	0.02089	0.2006	7	664	MYNN,ZBTB39,NFIA,KPNB1,SLC25A36,SEC62,AKAP11
MicroRNA	hsa-miR-548o:PITA	hsa-miR-548o:PITA_TOP	PITA	0.006352	1	0.02089	0.2006	7	664	MYNN,ZBTB39,NFIA,KPNB1,SLC25A36,SEC62,AKAP11
MicroRNA	hsa-miR-576-3p		MirDB	0.006369	1	0.02092	0.2009	4	224	ARHGAP26,GREB1,RAP2C,AFF4
MicroRNA	mmu-miR-1193-3p		MirDB	0.006369	1	0.02092	0.2009	4	224	GATA2,MECOM,ZBTB39,EEFSEC
MicroRNA	hsa-miR-31-5p:Functional MTI	Functional MTI	miRTarbase	0.006369	1	0.02092	0.2009	4	224	RETREG3,ZBTB39,ARF1,SPRY4
MicroRNA	hsa-miR-3161:mirSVR_highEffct	hsa-miR-3161:mirSVR_nonconserved_highEffect-0.5	MicroRNA.org	0.006382	1	0.02095	0.2012	8	836	SELENOT,SLK,MYNN,TLK1,TRAF3IP2-AS1,CCDC62,TAF2,EXO1
MicroRNA	hsa-miR-639:mirSVR_lowEffct	hsa-miR-639:mirSVR_nonconserved_lowEffect-0.1-0.5	MicroRNA.org	0.006404	1	0.021	0.2017	6	504	MRPL10,TRAF3IP2-AS1,TBC1D12,TCF19,LRP1,ITPRIP
MicroRNA	hsa-miR-4649-3p:Functional MTI (Weak)	Functional MTI (Weak)	miRTarbase	0.006404	1	0.021	0.2017	6	504	PRXL2C,TUBB,PRIM1,GREB1,ATM,PLCE1
MicroRNA	mmu-miR-363-3p		MirDB	0.006404	1	0.021	0.2017	6	504	GATA2,TBC1D12,RGS3,ARF1,SDR9C7,SLC25A36
MicroRNA	hsa-miR-493-5p:Functional MTI (Weak)	Functional MTI (Weak)	miRTarbase	0.006415	1	0.02102	0.2019	3	115	STN1,TRA2B,MBNL3
MicroRNA	hsa-miR-3161:Functional MTI (Weak)	Functional MTI (Weak)	miRTarbase	0.006415	1	0.02102	0.2019	3	115	CCDC62,ZNF367,TERT
MicroRNA	hsa-miR-211-5p		MirDB	0.006426	1	0.02104	0.202	8	837	DPF1,ZCCHC10,ACAT1,ESR1,ARHGAP26,RSPO3,SP6,RAP2C
MicroRNA	hsa-miR-5196-5p		MirDB	0.006426	1	0.02104	0.202	8	837	HMGA1,NFIA,PXYLP1,COPG1,ZNF618,SPRY4,SP6,MBNL3
MicroRNA	mmu-miR-148a-3p		MirDB	0.006464	1	0.02113	0.203	6	505	ZNF274,ESR1,PHC3,HSPA4,KPNB1,TTC28
MicroRNA	mmu-miR-148b-3p		MirDB	0.006464	1	0.02113	0.203	6	505	ZNF274,ESR1,PHC3,HSPA4,KPNB1,TTC28
MicroRNA	mmu-miR-152-3p		MirDB	0.006464	1	0.02113	0.203	6	505	ZNF274,ESR1,PHC3,HSPA4,KPNB1,TTC28
MicroRNA	mmu-miR-654-3p		MirDB	0.006469	1	0.02113	0.203	4	225	TRPS1,MECOM,ZBTB39,AFF4
MicroRNA	hsa-miR-208b:mirSVR_lowEffct	hsa-miR-208b:mirSVR_conserved_lowEffect-0.1-0.5	MicroRNA.org	0.006471	1	0.02113	0.203	8	838	ACAT1,MECOM,PHC3,LRRC34,TUBB,PRIM1,SEC62,ZNF470
MicroRNA	hsa-miR-141-3p		MirDB	0.006471	1	0.02113	0.203	8	838	TMEM135,STAT5A,PHC3,SPRY4,AKAP11,ATM,RAP2C,MBNL3
MicroRNA	hsa-miR-3920		MirDB	0.006485	1	0.02117	0.2033	5	357	TMEM135,CIMAP1A,GOLIM4,RAP2C,AFF4
MicroRNA	hsa-miR-3194-3p		MirDB	0.006485	1	0.02117	0.2033	5	357	TRPS1,NREP,FGF1,SLC25A36,METTL8
MicroRNA	hsa-miR-4764-3p:Functional MTI (Weak)	Functional MTI (Weak)	miRTarbase	0.006512	1	0.02124	0.2039	2	37	ZNF274,ZFPM1
MicroRNA	hsa-miR-4999-3p:Functional MTI (Weak)	Functional MTI (Weak)	miRTarbase	0.006512	1	0.02124	0.2039	2	37	COLEC12,CHEK2
MicroRNA	hsa-miR-4763-3p		MirDB	0.006515	1	0.02124	0.204	8	839	ARHGAP26,MGLL,STAT6,IFITM5,NFIA,TCF19,SIGIRR,LRP1
MicroRNA	hsa-miR-520h:PITA	hsa-miR-520h:PITA_TOP	PITA	0.006524	1	0.02124	0.204	6	506	SLK,ESR1,TRPS1,SLC25A36,AKAP11,AFF4
MicroRNA	hsa-miR-6516-5p		MirDB	0.006524	1	0.02124	0.204	6	506	MGLL,OSBPL7,GOLIM4,NPAT,IGF2BP2,LRRC31
MicroRNA	hsa-miR-520g:PITA	hsa-miR-520g:PITA_TOP	PITA	0.006524	1	0.02124	0.204	6	506	SLK,ESR1,TRPS1,SLC25A36,AKAP11,AFF4
MicroRNA	mmu-let-7f-2-3p		MirDB	0.006556	1	0.02132	0.2048	7	668	NREP,GOLIM4,SLC25A36,AKAP11,RAP2C,MBNL3,AFF4
MicroRNA	mmu-miR-200a-3p		MirDB	0.006556	1	0.02132	0.2048	7	668	SLK,TMEM135,MYNN,STAT5A,PHC3,SPRY4,MBNL3
MicroRNA	hsa-miR-6752-5p		MirDB	0.00656	1	0.02132	0.2048	5	358	NFIA,ZNF618,TERT,SPRY4,ITPRIP
MicroRNA	hsa-miR-1205:PITA	hsa-miR-1205:PITA_TOP	PITA	0.006569	1	0.02132	0.2048	4	226	MECOM,IGF2BP2,ITPRIP,RAP2C
MicroRNA	hsa-miR-3690		MirDB	0.006569	1	0.02132	0.2048	4	226	CYP2C18,SIPA1L3,ENOSF1,JRK
MicroRNA	hsa-miR-7158-3p		MirDB	0.006569	1	0.02132	0.2048	4	226	TRPS1,TMEM135,RASA2,AKAP11
MicroRNA	hsa-miR-4802-5p		MirDB	0.006569	1	0.02132	0.2048	4	226	CYP2C18,TMEM135,ZBTB39,MBNL3
MicroRNA	mmu-miR-3104-5p		MirDB	0.00657	1	0.02132	0.2048	3	116	SIPA1L3,MGLL,LRP1
MicroRNA	hsa-miR-101-3p		MirDB	0.006605	1	0.02143	0.2058	8	841	SELENOT,BMPR1B,TBC1D12,ZNF367,KPNB1,ZNF618,AKAP11,RAP2C
MicroRNA	mmu-miR-141-3p		MirDB	0.006607	1	0.02143	0.2058	7	669	SLK,TMEM135,MYNN,STAT5A,PHC3,SPRY4,MBNL3
MicroRNA	hsa-miR-6827-5p		MirDB	0.006636	1	0.02151	0.2066	5	359	HMGA1,ADCY3,STN1,OSBPL7,HSPA4
MicroRNA	mmu-miR-367-3p		MirDB	0.006646	1	0.02154	0.2068	6	508	GATA2,TBC1D12,RGS3,ARF1,SDR9C7,SLC25A36
MicroRNA	hsa-miR-203a-3p.1:TargetScan	hsa-miR-203a-3p.1	TargetScan	0.006659	1	0.02157	0.2072	7	670	ESR1,BMPR1B,KPNB1,SEC62,ATM,MBNL3,AFF4
MicroRNA	mmu-miR-6350		MirDB	0.00667	1	0.02159	0.2073	4	227	TRPS1,MCM6,ZBTB39,RAB4B
MicroRNA	hsa-miR-1843		MirDB	0.00667	1	0.02159	0.2073	4	227	CYP2C18,TMEM135,ZBTB39,MBNL3
MicroRNA	hsa-miR-4266:mirSVR_highEffct	hsa-miR-4266:mirSVR_nonconserved_highEffect-0.5	MicroRNA.org	0.006708	1	0.0217	0.2084	6	509	SFR1,STAT5A,ZBTB39,CDT1,ANO1,SEC62
MicroRNA	hsa-miR-6134:Functional MTI (Weak)	Functional MTI (Weak)	miRTarbase	0.006712	1	0.0217	0.2084	5	360	SP2,KCNK6,ZNF584,TUBB,PLCE1
MicroRNA	hsa-miR-6837-3p		MirDB	0.006712	1	0.0217	0.2084	5	360	C19orf33,MCM6,TLK1,PRXL2C,SLC25A36
MicroRNA	mmu-miR-1951		MirDB	0.006727	1	0.02172	0.2086	3	117	ZNF274,MECOM,TBC1D12
MicroRNA	hsa-miR-656-5p		MirDB	0.006727	1	0.02172	0.2086	3	117	ESR1,GATA2,ITPRIP
MicroRNA	hsa-miR-4286:Functional MTI (Weak)	Functional MTI (Weak)	miRTarbase	0.006727	1	0.02172	0.2086	3	117	HMGA1,ZBTB39,HSPA4
MicroRNA	hsa-miR-7159-5p		MirDB	0.006742	1	0.02176	0.209	8	844	SELENOT,MECOM,PHC3,NPAT,TUBB,SLC25A36,ZNF470,AFF4
MicroRNA	hsa-miR-186-3p		MirDB	0.00677	1	0.02183	0.2096	6	510	SELENOT,NFIA,RASA2,GK5,SLC25A36,IGF2BP2
MicroRNA	mmu-miR-5110		MirDB	0.00677	1	0.02183	0.2096	6	510	EXPH5,ARHGAP26,ZBTB39,RIC8A,NPAT,TTC28
MicroRNA	hsa-miR-3679-3p		MirDB	0.00677	1	0.02183	0.2096	6	510	SELENOT,CYP19A1,CHML,TLK1,ZNF618,MTAP
MicroRNA	hsa-miR-323a-3p:TargetScan	hsa-miR-323a-3p	TargetScan	0.006789	1	0.02187	0.21	5	361	CLPTM1L,NFIA,GOLIM4,HSPA4,AKAP11
MicroRNA	mmu-miR-212-3p		MirDB	0.006789	1	0.02187	0.21	5	361	SLK,HNRNPM,NREP,BMPR1B,PARPBP
MicroRNA	mmu-miR-7227-3p		MirDB	0.006863	1	0.0221	0.2123	9	1028	SLK,TRPS1,PHC3,TBC1D12,GOLIM4,ZNF367,TRA2B,AKAP11,ATM
MicroRNA	mmu-miR-126b-5p		MirDB	0.006872	1	0.02212	0.2125	11	1412	TNFAIP8L3,PSMD8,COLEC12,TLK1,TBC1D12,TAF2,PNPO,RUVBL1,AKAP11,SENP2,RAP2C
MicroRNA	mmu-miR-6346		MirDB	0.006875	1	0.02213	0.2125	4	229	TRPS1,MCM6,ZBTB39,RAB4B
MicroRNA	hsa-miR-5093:Functional MTI (Weak)	Functional MTI (Weak)	miRTarbase	0.006886	1	0.02214	0.2126	3	118	CLPTM1L,TTC28,SPRY4
MicroRNA	mmu-miR-758-5p		MirDB	0.006886	1	0.02214	0.2126	3	118	MCM6,ZNF367,AFF4
MicroRNA	hsa-miR-328-5p:Functional MTI (Weak)	Functional MTI (Weak)	miRTarbase	0.006886	1	0.02214	0.2126	3	118	POGLUT3,PPP1R14A,NEURL1
MicroRNA	TGCCTTA,MIR-124A:MSigDB	TGCCTTA,MIR-124A:MSigDB	MSigDB	0.006895	1	0.02215	0.2128	6	512	SP2,TRPS1,MECOM,MYNN,ZBTB39,AFF4
MicroRNA	mmu-miR-7053-5p		MirDB	0.006923	1	0.02224	0.2136	7	675	RIN3,EXPH5,PSMD8,ZBTB39,GSTO1,SP6,RAP2C
MicroRNA	hsa-miR-6818-5p		MirDB	0.006944	1	0.0223	0.2141	5	363	ZBTB38,ABO,PARPBP,NCCRP1,IGF2BP2
MicroRNA	mmu-miR-12188-5p		MirDB	0.006958	1	0.02233	0.2145	6	513	SLK,SFR1,RETREG3,SP6,MBNL3,AFF4
MicroRNA	hsa-miR-218-1*:mirSVR_lowEffct	hsa-miR-218-1*:mirSVR_nonconserved_lowEffect-0.1-0.5	MicroRNA.org	0.006977	1	0.02235	0.2146	11	1415	TNFAIP8L3,ZCCHC10,ACTRT3,ESR1,TMEM135,COLEC12,ZBTB39,PARPBP,ARF1,JRK,CHEK2
MicroRNA	hsa-miR-548b-3p:PITA	hsa-miR-548b-3p:PITA_TOP	PITA	0.006979	1	0.02235	0.2146	4	230	ESR1,NREP,ADCY3,ZNF618
MicroRNA	hsa-miR-514a-5p		MirDB	0.006979	1	0.02235	0.2146	4	230	SELENOT,CHML,VDAC1,TCF19
MicroRNA	mmu-miR-509-5p		MirDB	0.006979	1	0.02235	0.2146	4	230	DPF1,EXPH5,BMPR1B,NPAT
MicroRNA	hsa-miR-4688		MirDB	0.006979	1	0.02235	0.2146	4	230	TRA2B,JRK,ZNF470,AFF4
MicroRNA	hsa-miR-409-3p:TargetScan	hsa-miR-409-3p	TargetScan	0.006979	1	0.02235	0.2146	4	230	GATA2,PHC3,RSPO3,SEC62
MicroRNA	mmu-miR-6377		MirDB	0.007022	1	0.02247	0.2158	6	514	TRPS1,BMPR1B,NFIA,RASA2,SLC25A36,RAP2C
MicroRNA	hsa-miR-28-3p:mirSVR_lowEffct	hsa-miR-28-3p:mirSVR_nonconserved_lowEffect-0.1-0.5	MicroRNA.org	0.007026	1	0.02247	0.2158	10	1221	ZNF274,ESR1,TRPS1,LRRIQ4,DDX10,CCDC62,TRA2B,JRK,ZNF470,ATM
MicroRNA	mmu-miR-7074-5p		MirDB	0.007031	1	0.02247	0.2158	7	677	ESR1,SIPA1L3,MECOM,NFIA,KPNB1,TRA2B,SPRY4
MicroRNA	hsa-miR-6835-3p:TargetScan	hsa-miR-6835-3p	TargetScan	0.007031	1	0.02247	0.2158	7	677	ACTRT3,PTDSS2,C5orf15,NFIA,EEFSEC,RSPO3,AKAP11
MicroRNA	hsa-miR-4478		MirDB	0.007031	1	0.02247	0.2158	7	677	RPN1,EXPH5,CYP11B1,SPRY4,ATM,MBNL3,AFF4
MicroRNA	hsa-miR-29b-2-5p:Functional MTI (Weak)	Functional MTI (Weak)	miRTarbase	0.007047	1	0.02251	0.2161	3	119	COLEC12,METTL8,RAP2C
MicroRNA	hsa-miR-4496:Functional MTI (Weak)	Functional MTI (Weak)	miRTarbase	0.007047	1	0.02251	0.2161	3	119	NFIA,KPNB1,TTC28
MicroRNA	hsa-miR-3188:mirSVR_highEffct	hsa-miR-3188:mirSVR_nonconserved_highEffect-0.5	MicroRNA.org	0.007069	1	0.02257	0.2167	8	851	LMNTD2-AS1,CYP11B1,MYNN,ZBTB39,ZNF367,SCGB1C1,SLC25A36,ITPRIP
MicroRNA	hsa-miR-7:PITA	hsa-miR-7:PITA_TOP	PITA	0.007085	1	0.02258	0.2168	4	231	ZBTB38,NREP,VDAC1,IGF2BP2
MicroRNA	hsa-miR-6772-3p		MirDB	0.007085	1	0.02258	0.2168	4	231	SP2,ACKR5,MRPL10,IGF2BP2
MicroRNA	hsa-miR-4318:mirSVR_highEffct	hsa-miR-4318:mirSVR_nonconserved_highEffect-0.5	MicroRNA.org	0.007086	1	0.02258	0.2168	7	678	ZNF274,ESR1,CYP19A1,MECOM,MCM6,SEC62,PHF11
MicroRNA	hsa-miR-6778-3p:Functional MTI (Weak)	Functional MTI (Weak)	miRTarbase	0.007086	1	0.02258	0.2168	7	678	SP2,KCNK6,CDT1,BRMS1,GK5,PRIM1,ATP1B3
MicroRNA	hsa-miR-3191-5p		MirDB	0.007086	1	0.02258	0.2168	6	515	SELENOT,PHC3,ZBTB39,FGF1,ZNF618,GK5
MicroRNA	hsa-miR-3202		MirDB	0.007117	1	0.02267	0.2177	8	852	MRPL10,MGLL,PHC3,ZBTB39,COPG1,IGF2BP2,SPRY4,SP6
MicroRNA	hsa-miR-5681a		MirDB	0.00715	1	0.02276	0.2186	6	516	ARHGAP26,TAF2,TUBB,SP6,AKAP11,ATM
MicroRNA	hsa-miR-3121-5p		MirDB	0.007181	1	0.02286	0.2195	5	366	COLEC12,BMPR1B,NFIA,SDR9C7,GREB1
MicroRNA	hsa-miR-12115		MirDB	0.007191	1	0.02286	0.2195	4	232	STN1,RETREG3,ZNF618,TUBB
MicroRNA	hsa-miR-1261:PITA	hsa-miR-1261:PITA_TOP	PITA	0.007191	1	0.02286	0.2195	4	232	TRPS1,NREP,SEC62,AFF4
MicroRNA	hsa-miR-513c:PITA	hsa-miR-513c:PITA_TOP	PITA	0.007191	1	0.02286	0.2195	4	232	ARHGAP26,SIPA1L3,TRPS1,NPAT
MicroRNA	hsa-miR-1296-5p:Functional MTI	Functional MTI	miRTarbase	0.007211	1	0.02288	0.2198	3	120	ADCY3,KPNB1,COPG1
MicroRNA	hsa-miR-4694-3p:Functional MTI (Weak)	Functional MTI (Weak)	miRTarbase	0.007211	1	0.02288	0.2198	3	120	HMGA1,CHML,CLPTM1L
MicroRNA	hsa-miR-3622b-3p:Functional MTI (Weak)	Functional MTI (Weak)	miRTarbase	0.007211	1	0.02288	0.2198	3	120	SFR1,CLPTM1L,CCDC86
MicroRNA	hsa-miR-18a:mirSVR_lowEffct	hsa-miR-18a:mirSVR_conserved_lowEffect-0.1-0.5	MicroRNA.org	0.007214	1	0.02288	0.2198	12	1623	TNFAIP8L3,CYP19A1,CIMAP1A,NREP,PHC3,SEC61A1,ZNF584,POLE3,IGF2BP2,NEURL1,CFAP58,AKAP11
MicroRNA	hsa-miR-137:PITA	hsa-miR-137:PITA_TOP	PITA	0.007215	1	0.02288	0.2198	6	517	TRPS1,TMEM135,NREP,RETREG3,EXO1,RAP2C
MicroRNA	mmu-miR-320-3p		MirDB	0.007215	1	0.02288	0.2198	6	517	SELENOT,NFIA,CCDC62,HSPA4,SPRY4,EXO1
MicroRNA	hsa-miR-6504-3p:Functional MTI (Weak)	Functional MTI (Weak)	miRTarbase	0.007262	1	0.02301	0.2209	5	367	SP2,KCNK6,GK5,LRRC31,ATM
MicroRNA	hsa-miR-548v		MirDB	0.007262	1	0.02301	0.2209	5	367	SELENOT,ESR1,TTC28,ANO1,SEC62
MicroRNA	hsa-miR-299-5p		MirDB	0.007262	1	0.02301	0.2209	5	367	ESR1,ZBTB39,PXYLP1,PARPBP,NPAT
MicroRNA	hsa-miR-25-3p:Functional MTI	Functional MTI	miRTarbase	0.00728	1	0.02306	0.2214	6	518	PRXL2C,TUBB,IFITM1,RGS3,ARF1,SLC25A36
MicroRNA	mmu-miR-505-3p		MirDB	0.007299	1	0.02307	0.2215	4	233	TMEM135,HNRNPM,RAP2C,MBNL3
MicroRNA	mmu-miR-7038-5p		MirDB	0.007299	1	0.02307	0.2215	4	233	TRPS1,HSPA4,TTC28,MBNL3
MicroRNA	mmu-miR-344b-3p		MirDB	0.007299	1	0.02307	0.2215	4	233	SLK,ZNF274,HSPA4,EXO1
MicroRNA	hsa-miR-632		MirDB	0.007299	1	0.02307	0.2215	4	233	ZBTB38,ESR1,COLEC12,RUVBL1
MicroRNA	hsa-miR-1287-5p		MirDB	0.007299	1	0.02307	0.2215	4	233	IGF2BP2,GREB1,ATM,RAP2C
MicroRNA	hsa-miR-875-5p:mirSVR_highEffct	hsa-miR-875-5p:mirSVR_conserved_highEffect-0.5	MicroRNA.org	0.007306	1	0.02308	0.2217	7	682	SP2,ZCCHC10,TYMS,PHC3,TLK1,PRIM1,AFF4
MicroRNA	hsa-miR-221-3p:Functional MTI	Functional MTI	miRTarbase	0.007343	1	0.02318	0.2226	5	368	ESR1,TRPS1,STN1,STAT5A,SLC25A36
MicroRNA	hsa-miR-30d-5p:Functional MTI	Functional MTI	miRTarbase	0.007343	1	0.02318	0.2226	5	368	ZBTB39,KPNB1,SENP2,ATM,AFF4
MicroRNA	mmu-miR-702-5p		MirDB	0.007377	1	0.02326	0.2234	3	121	PRXL2C,ANO1,HSD17B6
MicroRNA	hsa-miR-5694:Functional MTI (Weak)	Functional MTI (Weak)	miRTarbase	0.007377	1	0.02326	0.2234	3	121	PRXL2C,SIRT3,CHEK2
MicroRNA	hsa-miR-4251:Functional MTI (Weak)	Functional MTI (Weak)	miRTarbase	0.007377	1	0.02326	0.2234	3	121	MGLL,SEC61A1,TUBB
MicroRNA	hsa-miR-520f:mirSVR_highEffct	hsa-miR-520f:mirSVR_nonconserved_highEffect-0.5	MicroRNA.org	0.007379	1	0.02326	0.2234	10	1230	POGLUT3,EXPH5,MYNN,COLEC12,PHC3,ZNF367,KPNB1,ARF1,RNH1,GREB1
MicroRNA	mmu-miR-33-5p		MirDB	0.007407	1	0.0233	0.2237	4	234	NFIA,TBC1D12,TTC28,CFAP58
MicroRNA	mmu-miR-6397		MirDB	0.007407	1	0.0233	0.2237	4	234	ARHGAP26,TBC1D12,CAB39L,PLCE1
MicroRNA	hsa-miR-5586-5p		MirDB	0.007407	1	0.0233	0.2237	4	234	HNRNPM,LRRC31,SEC62,AKAP11
MicroRNA	hsa-miR-4448		MirDB	0.007407	1	0.0233	0.2237	4	234	ACKR5,FGF1,MYBBP1A,SLC25A36
MicroRNA	mmu-miR-680		MirDB	0.007407	1	0.0233	0.2237	4	234	PLAC1,PHC3,RIC8A,VDAC1
MicroRNA	mmu-miR-7227-5p		MirDB	0.007407	1	0.0233	0.2237	4	234	GLDN,NREP,GK5,SEC62
MicroRNA	hsa-miR-223-3p		MirDB	0.007425	1	0.02334	0.2242	5	369	BET1L,PHC3,NFIA,TBC1D12,LRRC34
MicroRNA	hsa-miR-190b:mirSVR_lowEffct	hsa-miR-190b:mirSVR_conserved_lowEffect-0.1-0.5	MicroRNA.org	0.007451	1	0.02341	0.2248	12	1630	SLK,TRPS1,ADCY3,TAF2,PARPBP,NPAT,ENOSF1,RSPO3,IGF2BP2,ZNF470,ATM,AFF4
MicroRNA	hsa-miR-499-5p:mirSVR_lowEffct	hsa-miR-499-5p:mirSVR_conserved_lowEffect-0.1-0.5	MicroRNA.org	0.007451	1	0.02341	0.2248	12	1630	CYP19A1,ARHGAP26,TRPS1,GSTO2,BMPR1B,TLK1,TBC1D12,VDAC1,RGS3,PRIM1,SEC62,LRP1
MicroRNA	hsa-miR-924:mirSVR_highEffct	hsa-miR-924:mirSVR_nonconserved_highEffect-0.5	MicroRNA.org	0.007457	1	0.02342	0.2249	8	859	CYP11B1,CYP19A1,MYNN,PSMD13,TLK1,SEC61A1,MYBBP1A,GREB1
MicroRNA	hsa-miR-6884-5p:Functional MTI (Weak)	Functional MTI (Weak)	miRTarbase	0.007479	1	0.02347	0.2254	6	521	PRXL2C,ZNF584,GUK1,PRIM1,ATM,PLCE1
MicroRNA	hsa-miR-7515		MirDB	0.007479	1	0.02347	0.2254	6	521	SP2,ANO9,TRPS1,TLK1,ZNF618,RSPO3
MicroRNA	hsa-miR-1975:mirSVR_lowEffct	hsa-miR-1975:mirSVR_nonconserved_lowEffect-0.1-0.5	MicroRNA.org	0.007482	1	0.02347	0.2254	11	1429	RIN3,CYP11B1,GATA2,PTDSS2,MYNN,PHC3,HSPA4,NPAT,PGGHG,GK5,YIF1B
MicroRNA	hsa-miR-4313:mirSVR_lowEffct	hsa-miR-4313:mirSVR_nonconserved_lowEffect-0.1-0.5	MicroRNA.org	0.007499	1	0.02352	0.2258	10	1233	TNFAIP8L3,ESR1,TMEM135,HNRNPM,HMGA1,DDX10,CLPTM1L,TRAF3IP2-AS1,CDT1,NPAT
MicroRNA	hsa-miR-4699-5p		MirDB	0.007507	1	0.02352	0.2259	5	370	TRPS1,ADCY3,RUVBL1,SENP2,METTL8
MicroRNA	hsa-miR-4437		MirDB	0.007507	1	0.02352	0.2259	5	370	MRPL10,TBC1D12,TCF19,GK5,RAP2C
MicroRNA	hsa-miR-591:mirSVR_lowEffct	hsa-miR-591:mirSVR_nonconserved_lowEffect-0.1-0.5	MicroRNA.org	0.00754	1	0.02362	0.2268	10	1234	MYNN,RETREG3,TLK1,TTC28-AS1,PARPBP,ZNF367,ARF1,MTAP,RAP2C,PLCE1
MicroRNA	hsa-miR-3121-5p:Functional MTI (Weak)	Functional MTI (Weak)	miRTarbase	0.007545	1	0.02362	0.2268	3	122	ESR1,ARHGAP26,CHML
MicroRNA	hsa-miR-193a-5p:mirSVR_highEffct	hsa-miR-193a-5p:mirSVR_nonconserved_highEffect-0.5	MicroRNA.org	0.007546	1	0.02362	0.2268	6	522	RIN3,BMPR1B,CCDC62,OSBPL7,ENOSF1,GREB1
MicroRNA	mmu-miR-6906-3p		MirDB	0.007578	1	0.02371	0.2277	2	40	RASA2,SLC25A36
MicroRNA	hsa-miR-6499-3p		MirDB	0.00759	1	0.02373	0.2279	5	371	ESR1,PSMD8,ZNF367,GK5,ATM
MicroRNA	hsa-miR-5089-5p:Functional MTI (Weak)	Functional MTI (Weak)	miRTarbase	0.00759	1	0.02373	0.2279	5	371	SP2,GK5,PRIM1,SPRY4,METTL8
MicroRNA	hsa-miR-7113-5p		MirDB	0.007614	1	0.02379	0.2285	6	523	MCM6,NOC3L,ANO1,PNPO,JRK,METTL8
MicroRNA	hsa-miR-6728-5p		MirDB	0.007627	1	0.02382	0.2287	4	236	COLEC12,HRAS,RSPO3,SP6
MicroRNA	hsa-miR-6721-5p:Functional MTI (Weak)	Functional MTI (Weak)	miRTarbase	0.007627	1	0.02382	0.2287	4	236	PPP1R14A,HMGA1,IFITM3,B4GALNT4
MicroRNA	hsa-miR-4433a-3p:Functional MTI (Weak)	Functional MTI (Weak)	miRTarbase	0.007674	1	0.02395	0.2299	5	372	SFR1,ZNF584,PNPO,NLRP6,PRIM1
MicroRNA	hsa-miR-6892-3p		MirDB	0.007674	1	0.02395	0.2299	5	372	SEC61A1,TUBB,SP6,CFAP58,MBNL3
MicroRNA	mmu-miR-3099-3p		MirDB	0.007715	1	0.02405	0.2309	3	123	CHML,CCDC62,TBC1D12
MicroRNA	hsa-miR-2277:mirSVR_highEffct	hsa-miR-2277:mirSVR_nonconserved_highEffect-0.5	MicroRNA.org	0.007715	1	0.02405	0.2309	3	123	GSTO2,CCDC62,GREB1
MicroRNA	hsa-miR-3622a-3p:Functional MTI (Weak)	Functional MTI (Weak)	miRTarbase	0.007715	1	0.02405	0.2309	3	123	SFR1,CLPTM1L,CCDC86
MicroRNA	mmu-miR-7054-3p		MirDB	0.007739	1	0.0241	0.2315	4	237	MCM6,CHML,C5orf15,TAF2
MicroRNA	hsa-miR-4761-5p		MirDB	0.007739	1	0.0241	0.2315	4	237	ZNF618,IGF2BP2,SPRY4,AFF4
MicroRNA	hsa-miR-4323:mirSVR_lowEffct	hsa-miR-4323:mirSVR_nonconserved_lowEffect-0.1-0.5	MicroRNA.org	0.007745	1	0.02411	0.2316	11	1436	PSMD13,STAT6,FGF1,KCNK6,CDT1,TAF2,BRMS1,POLE3,ARF1,ITPRIP,AFF4
MicroRNA	hsa-miR-933:mirSVR_lowEffct	hsa-miR-933:mirSVR_nonconserved_lowEffect-0.1-0.5	MicroRNA.org	0.007843	1	0.02441	0.2344	5	374	HNRNPM,GOLIM4,SEC61A1,GREB1,CATSPERG
MicroRNA	hsa-miR-145-5p:Functional MTI	Functional MTI	miRTarbase	0.007851	1	0.02442	0.2345	4	238	ESR1,PRXL2C,POU5F1,C11orf65
MicroRNA	hsa-miR-145-3p		MirDB	0.007851	1	0.02442	0.2345	4	238	NFIA,ENOSF1,COPG1,RAP2C
MicroRNA	hsa-miR-656-3p:Functional MTI	Functional MTI	miRTarbase	0.007888	1	0.0245	0.2353	3	124	LRRC31,AKAP11,METTL8
MicroRNA	mmu-miR-3102-5p		MirDB	0.007888	1	0.0245	0.2353	3	124	PRXL2C,ANO1,HSD17B6
MicroRNA	mmu-miR-344f-3p		MirDB	0.007888	1	0.0245	0.2353	3	124	PHC3,GOLIM4,CATSPERG
MicroRNA	hsa-miR-504:mirSVR_highEffct	hsa-miR-504:mirSVR_conserved_highEffect-0.5	MicroRNA.org	0.007928	1	0.02462	0.2364	5	375	MECOM,C5orf15,STAT5A,RAB4B,NPAT
MicroRNA	hsa-miR-517*:mirSVR_lowEffct	hsa-miR-517*:mirSVR_nonconserved_lowEffect-0.1-0.5	MicroRNA.org	0.007938	1	0.02464	0.2366	11	1441	ZBTB38,CYP2C8,EXPH5,ESR1,MYNN,RETREG3,CCDC62,FGF1,RSPO3,IGF2BP2,METTL8
MicroRNA	hsa-miR-6784-5p:Functional MTI (Weak)	Functional MTI (Weak)	miRTarbase	0.00795	1	0.02467	0.2369	2	41	PPP1R14A,IFITM3
MicroRNA	hsa-miR-3128:mirSVR_highEffct	hsa-miR-3128:mirSVR_nonconserved_highEffect-0.5	MicroRNA.org	0.007964	1	0.02468	0.237	9	1053	SELENOT,TMEM135,MECOM,MCM6,TLK1,PRXL2C,SENP2,ZNF470,ATP1B3
MicroRNA	hsa-miR-7852-3p		MirDB	0.007965	1	0.02468	0.237	4	239	ESR1,STN1,PARPBP,ZNF367
MicroRNA	mmu-miR-5627-3p		MirDB	0.007965	1	0.02468	0.237	4	239	DDX10,CPSF2,PARPBP,RAP2C
MicroRNA	hsa-miR-3179:mirSVR_highEffct	hsa-miR-3179:mirSVR_nonconserved_highEffect-0.5	MicroRNA.org	0.007965	1	0.02468	0.237	8	869	GSTO2,FGF1,RIC8A,VDAC1,COPG1,POLE3,SENP2,CATSPERG
MicroRNA	hsa-miR-412:mirSVR_highEffct	hsa-miR-412:mirSVR_nonconserved_highEffect-0.5	MicroRNA.org	0.007998	1	0.02477	0.2379	7	694	ACTRT3,CYP19A1,MYNN,TLK1,ENOSF1,POU5F1,PLCE1
MicroRNA	hsa-miR-2276-3p		MirDB	0.008014	1	0.02481	0.2383	5	376	ESR1,CYP19A1,FGF1,CAB39L,RAP2C
MicroRNA	mmu-miR-7684-5p		MirDB	0.008028	1	0.02485	0.2386	6	529	GATA2,MCM6,GOLIM4,CCDC86,KPNB1,AFF4
MicroRNA	hsa-miR-1208:mirSVR_highEffct	hsa-miR-1208:mirSVR_nonconserved_highEffect-0.5	MicroRNA.org	0.008057	1	0.02493	0.2394	9	1055	ZBTB38,WDR64,ZNF274,MYNN,NREP,STAT5A,COLEC12,IGF2BP2,LRP1
MicroRNA	mmu-miR-7080-5p		MirDB	0.008063	1	0.02494	0.2395	3	125	GLDN,EXPH5,AKAP11
MicroRNA	hsa-miR-455-5p		MirDB	0.00808	1	0.02498	0.2399	4	240	EXPH5,TRPS1,GK5,METTL8
MicroRNA	hsa-miR-125b-1*:mirSVR_lowEffct	hsa-miR-125b-1*:mirSVR_nonconserved_lowEffect-0.1-0.5	MicroRNA.org	0.008101	1	0.02503	0.2403	5	377	SFR1,IFITM5,RAB4B,GREB1,CATSPERG
MicroRNA	mmu-miR-143-3p		MirDB	0.008101	1	0.02503	0.2403	5	377	ARHGAP26,JMJD4,LRRC34,RGS3,NEURL1
MicroRNA	hsa-miR-1270:mirSVR_highEffct	hsa-miR-1270:mirSVR_nonconserved_highEffect-0.5	MicroRNA.org	0.008152	1	0.02517	0.2417	9	1057	CYP11B1,MYNN,DDX10,TAF2,TUBB,SLC25A36,PRIM1,PHF11,ATP1B3
MicroRNA	hsa-miR-499-3p:mirSVR_highEffct	hsa-miR-499-3p:mirSVR_nonconserved_highEffect-0.5	MicroRNA.org	0.008168	1	0.02521	0.2421	10	1249	ZBTB38,TRPS1,MYNN,GOLIM4,NPAT,ANO1,SLC25A36,SPINT2,ZNF470,RAP2C
MicroRNA	hsa-miR-140-3p:mirSVR_highEffct	hsa-miR-140-3p:mirSVR_nonconserved_highEffect-0.5	MicroRNA.org	0.008176	1	0.02522	0.2422	8	873	ZBTB38,MCM6,RETREG3,PHC3,BMPR1B,TRAF3IP2-AS1,ZNF584,JRK
MicroRNA	hsa-miR-186*:mirSVR_highEffct	hsa-miR-186*:mirSVR_nonconserved_highEffect-0.5	MicroRNA.org	0.008176	1	0.02522	0.2422	8	873	SELENOT,ACTRT3,GSTO2,NREP,ENOSF1,IGF2BP2,LRRC31,SEC62
MicroRNA	hsa-miR-601:mirSVR_highEffct	hsa-miR-601:mirSVR_nonconserved_highEffect-0.5	MicroRNA.org	0.008189	1	0.02525	0.2425	5	378	ZBTB38,PHC3,PARPBP,SLC25A36,CFAP58
MicroRNA	hsa-miR-1255b-2-3p		MirDB	0.008196	1	0.02525	0.2425	4	241	ZCCHC10,ESR1,PARPBP,RAP2C
MicroRNA	hsa-miR-1225-3p		MirDB	0.008196	1	0.02525	0.2425	4	241	GLDN,HMGA1,CDT1,AFF4
MicroRNA	hsa-miR-613:mirSVR_highEffct	hsa-miR-613:mirSVR_conserved_highEffect-0.5	MicroRNA.org	0.008199	1	0.02525	0.2425	9	1058	SP2,MECOM,BMPR1B,TLK1,OSBPL7,TRA2B,ANO1,RSPO3,SLC25A36
MicroRNA	hsa-miR-589-3p		MirDB	0.00824	1	0.02531	0.243	7	698	MCM6,NFIA,PARPBP,NPAT,ENOSF1,IGF2BP2,AKAP11
MicroRNA	hsa-miR-6804-5p:Functional MTI (Weak)	Functional MTI (Weak)	miRTarbase	0.00824	1	0.02531	0.243	3	126	GATA2,HSPA4,SENP2
MicroRNA	mmu-miR-6359		MirDB	0.00824	1	0.02531	0.243	3	126	SELENOT,SIRT3,SLC25A36
MicroRNA	hsa-miR-192-3p:Functional MTI (Weak)	Functional MTI (Weak)	miRTarbase	0.00824	1	0.02531	0.243	3	126	C5orf15,RIC8A,SPRY4
MicroRNA	hsa-miR-3165		MirDB	0.00824	1	0.02531	0.243	3	126	TRA2B,ZNF584,METTL8
MicroRNA	hsa-miR-5695:Functional MTI (Weak)	Functional MTI (Weak)	miRTarbase	0.00824	1	0.02531	0.243	3	126	CHEK2,ATP1B3,AFF4
MicroRNA	hsa-miR-485-5p		MirDB	0.008241	1	0.02531	0.243	6	532	POGLUT3,CYP11B1,ZBTB39,TTC28,IGF2BP2,MBNL3
MicroRNA	hsa-miR-548m		MirDB	0.008241	1	0.02531	0.243	6	532	POGLUT3,GOLIM4,TTC28,SLC25A36,MBNL3,AFF4
MicroRNA	hsa-miR-1305:mirSVR_highEffct	hsa-miR-1305:mirSVR_nonconserved_highEffect-0.5	MicroRNA.org	0.008264	1	0.02537	0.2436	13	1861	POGLUT3,SLK,ZCCHC10,CYP19A1,TMEM135,NREP,DDX10,NPAT,LRRC34,ARF1,PHF11,AKAP11,AFF4
MicroRNA	hsa-miR-6828-3p		MirDB	0.008277	1	0.0254	0.2439	5	379	TNFAIP8L3,MECOM,STN1,ENOSF1,SEC62
MicroRNA	hsa-miR-324-5p:mirSVR_lowEffct	hsa-miR-324-5p:mirSVR_conserved_lowEffect-0.1-0.5	MicroRNA.org	0.008295	1	0.02544	0.2444	9	1060	STN1,PHC3,RAB4B,ENOSF1,NCCRP1,TYMSOS,PHF11,LRP1,ATP1B3
MicroRNA	hsa-miR-766-5p		MirDB	0.008301	1	0.02545	0.2444	7	699	ZCCHC10,EXPH5,TMEM135,NEURL1,SP6,METTL8,MBNL3
MicroRNA	hsa-miR-485-3p		MirDB	0.008313	1	0.02546	0.2445	6	533	ZNF274,MCM6,PHC3,GOLIM4,FGF1,ZNF367
MicroRNA	mmu-miR-684		MirDB	0.008313	1	0.02546	0.2445	6	533	SELENOT,DDX10,KPNB1,TEFM,RSPO3,AFF4
MicroRNA	hsa-miR-505:PITA	hsa-miR-505:PITA_TOP	PITA	0.008313	1	0.02546	0.2445	4	242	TRPS1,HNRNPM,ZBTB39,AFF4
MicroRNA	hsa-miR-6892-5p:Functional MTI (Weak)	Functional MTI (Weak)	miRTarbase	0.00833	1	0.0255	0.2449	2	42	TUBB,MBNL3
MicroRNA	mmu-miR-7216-3p		MirDB	0.008366	1	0.02561	0.2459	5	380	TRPS1,MYNN,NFIA,TBC1D12,MBNL3
MicroRNA	hsa-miR-6787-5p:Functional MTI (Weak)	Functional MTI (Weak)	miRTarbase	0.00842	1	0.02576	0.2474	3	127	DPF1,POGLUT3,SPRY4
MicroRNA	hsa-miR-559		MirDB	0.00843	1	0.02577	0.2474	10	1255	SELENOT,TMEM135,CHML,TLK1,NFIA,CPSF2,TRA2B,METTL8,ATM,MBNL3
MicroRNA	mmu-miR-7017-3p		MirDB	0.008431	1	0.02577	0.2474	4	243	ZBTB39,TRA2B,ANO1,NEURL1
MicroRNA	mmu-miR-6237		MirDB	0.008431	1	0.02577	0.2474	4	243	EXPH5,TRPS1,MYNN,HSPA4
MicroRNA	hsa-miR-3171:mirSVR_lowEffct	hsa-miR-3171:mirSVR_nonconserved_lowEffect-0.1-0.5	MicroRNA.org	0.00844	1	0.02579	0.2476	13	1866	SELENOT,SLK,ZBTB38,HNRNPM,SFR1,NFIA,GOLIM4,IGF2BP2,LRRC31,SEC62,PHF11,EXO1,AKAP11
MicroRNA	mmu-miR-1960		MirDB	0.008455	1	0.02581	0.2479	5	381	MECOM,PARPBP,KPNB1,RSPO3,MBNL3
MicroRNA	hsa-miR-3606-5p		MirDB	0.008455	1	0.02581	0.2479	5	381	TMEM135,TBC1D12,ZNF367,POU5F1,MBNL3
MicroRNA	mmu-miR-21b		MirDB	0.008486	1	0.0259	0.2487	7	702	TLK1,GOLIM4,VDAC1,KPNB1,NPAT,C11orf65,MBNL3
MicroRNA	hsa-miR-15a:mirSVR_highEffct	hsa-miR-15a:mirSVR_conserved_highEffect-0.5	MicroRNA.org	0.008496	1	0.02592	0.2489	11	1455	CYP2C18,ESR1,CYP19A1,HMGA1,TLK1,ZBTB39,TBC1D12,TUBB,RSPO3,SLC25A36,RAP2C
MicroRNA	mmu-miR-7680-5p		MirDB	0.008531	1	0.02602	0.2498	6	536	NFIA,KPNB1,BRMS1,RASA2,MBNL3,PLCE1
MicroRNA	hsa-miR-5007-3p		MirDB	0.008545	1	0.02603	0.2499	5	382	COLEC12,GOLIM4,FGF1,TAF2,SENP2
MicroRNA	hsa-miR-1256		MirDB	0.00855	1	0.02603	0.2499	4	244	POGLUT3,BMPR1B,RAP2C,AFF4
MicroRNA	hsa-miR-3681-3p:Functional MTI (Weak)	Functional MTI (Weak)	miRTarbase	0.00855	1	0.02603	0.2499	4	244	HMGA1,IFITM1,CHEK2,METTL8
MicroRNA	mmu-miR-653-5p		MirDB	0.00855	1	0.02603	0.2499	4	244	SELENOT,NFIA,KPNB1,SLC25A36
MicroRNA	hsa-miR-216a-3p:Functional MTI (Weak)	Functional MTI (Weak)	miRTarbase	0.00855	1	0.02603	0.2499	4	244	HMGA1,IFITM1,CHEK2,METTL8
MicroRNA	hsa-miR-1246:mirSVR_highEffct	hsa-miR-1246:mirSVR_nonconserved_highEffect-0.5	MicroRNA.org	0.008564	1	0.02606	0.2502	10	1258	SELENOT,ACAT1,CPSF2,PARPBP,NPAT,ARF1,C11orf65,ZNF470,RAP2C,MBNL3
MicroRNA	hsa-miR-577:Functional MTI (Weak)	Functional MTI (Weak)	miRTarbase	0.008601	1	0.02616	0.2512	3	128	SLC25A36,MTAP,SEC62
MicroRNA	hsa-miR-3188:mirSVR_lowEffct	hsa-miR-3188:mirSVR_nonconserved_lowEffect-0.1-0.5	MicroRNA.org	0.008615	1	0.02619	0.2516	12	1662	PLAC1,ACAT1,PSMD8,GSTO2,TTC28-AS1,TUBB,IGF2BP2,PRIM1,PHF11,LRP1,ZNF470,ATP1B3
MicroRNA	hsa-miR-4277		MirDB	0.008636	1	0.02625	0.2521	5	383	SLK,MYNN,TLK1,ENOSF1,CFAP58
MicroRNA	hsa-miR-3116:mirSVR_highEffct	hsa-miR-3116:mirSVR_nonconserved_highEffect-0.5	MicroRNA.org	0.008674	1	0.02634	0.253	7	705	ACTRT3,TLK1,PARPBP,TTC28,TUBB,PHF11,LRP1
MicroRNA	hsa-miR-488-3p		MirDB	0.008679	1	0.02634	0.253	6	538	PHC3,TBC1D12,TAF2,ARF1,AKAP11,AFF4
MicroRNA	hsa-miR-4773		MirDB	0.008679	1	0.02634	0.253	6	538	ESR1,TRPS1,PSMD13,ZBTB39,ZNF618,AFF4
MicroRNA	hsa-miR-345:mirSVR_highEffct	hsa-miR-345:mirSVR_nonconserved_highEffect-0.5	MicroRNA.org	0.008679	1	0.02634	0.253	6	538	ACAT1,CCDC62,GSTO1,BRMS1,ANO1,RSPO3
MicroRNA	hsa-miR-3649:Functional MTI (Weak)	Functional MTI (Weak)	miRTarbase	0.008718	1	0.02645	0.254	2	43	MRPL10,GK5
MicroRNA	hsa-miR-554:mirSVR_lowEffct	hsa-miR-554:mirSVR_nonconserved_lowEffect-0.1-0.5	MicroRNA.org	0.00872	1	0.02645	0.254	8	883	POGLUT3,ZBTB38,CYP19A1,DDX10,BMPR1B,KCNK6,PARPBP,AKAP11
MicroRNA	hsa-miR-603:PITA	hsa-miR-603:PITA_TOP	PITA	0.008727	1	0.02645	0.254	5	384	ESR1,TRPS1,TBC1D12,KPNB1,ATP1B3
MicroRNA	hsa-miR-7849-3p		MirDB	0.008727	1	0.02645	0.254	5	384	MECOM,BMPR1B,PARPBP,ENOSF1,AKAP11
MicroRNA	hsa-miR-1227:mirSVR_lowEffct	hsa-miR-1227:mirSVR_nonconserved_lowEffect-0.1-0.5	MicroRNA.org	0.008745	1	0.02649	0.2544	11	1461	GLDN,ACAT1,ESR1,HNRNPM,COLEC12,PARPBP,ZNF367,JRK,NEURL1,ATM,CATSPERG
MicroRNA	hsa-miR-98:mirSVR_lowEffct	hsa-miR-98:mirSVR_conserved_lowEffect-0.1-0.5	MicroRNA.org	0.00877	1	0.02656	0.2551	12	1666	RETREG3,TLK1,TBC1D12,KCNK6,TTC28-AS1,VDAC1,TUBB,ANO1,SP6,GREB1,RAP2C,ATP1B3
MicroRNA	mmu-miR-7092-5p		MirDB	0.008776	1	0.02657	0.2551	8	884	SP2,MRPL10,C5orf15,COLEC12,BMPR1B,ZBTB39,NFIA,MBNL3
MicroRNA	ATGTAGC,MIR-222:MSigDB	ATGTAGC,MIR-222:MSigDB	MSigDB	0.008785	1	0.02658	0.2552	3	129	ESR1,TRPS1,OSBPL7
MicroRNA	ATGTAGC,MIR-221:MSigDB	ATGTAGC,MIR-221:MSigDB	MSigDB	0.008785	1	0.02658	0.2552	3	129	ESR1,TRPS1,OSBPL7
MicroRNA	hsa-miR-196a-3p		MirDB	0.00882	1	0.02665	0.2559	5	385	CLPTM1L,PRXL2C,TRA2B,TTC28,RAP2C
MicroRNA	hsa-miR-922:PITA	hsa-miR-922:PITA_TOP	PITA	0.00882	1	0.02665	0.2559	5	385	CIMAP1A,PHC3,TLK1,PXYLP1,ATP1B3
MicroRNA	mmu-miR-7062-5p		MirDB	0.00882	1	0.02665	0.2559	5	385	ANO9,JMJD4,NFIA,EEFSEC,RGS3
MicroRNA	mmu-miR-466g		MirDB	0.008829	1	0.02667	0.2561	6	540	GLDN,EXPH5,GATA2,NFIA,RSPO3,AFF4
MicroRNA	hsa-miR-3147:mirSVR_lowEffct	hsa-miR-3147:mirSVR_nonconserved_lowEffect-0.1-0.5	MicroRNA.org	0.008835	1	0.02667	0.2561	10	1264	CYP19A1,TMEM135,MECOM,CIMAP1A,CHML,PHC3,CDT1,ENOSF1,EEFSEC,AKAP11
MicroRNA	hsa-miR-34b*:mirSVR_highEffct	hsa-miR-34b*:mirSVR_nonconserved_highEffect-0.5	MicroRNA.org	0.008836	1	0.02667	0.2561	9	1071	TMEM135,MYNN,C5orf15,DDX10,ZBTB39,ZNF367,SLC25A36,ATM,ATP1B3
MicroRNA	hsa-miR-218-1*:mirSVR_highEffct	hsa-miR-218-1*:mirSVR_nonconserved_highEffect-0.5	MicroRNA.org	0.008866	1	0.02674	0.2568	7	708	MECOM,MCM6,GSTO2,FGF1,PXYLP1,TCF19,PNPO
MicroRNA	hsa-miR-1910:mirSVR_highEffct	hsa-miR-1910:mirSVR_nonconserved_highEffect-0.5	MicroRNA.org	0.008866	1	0.02674	0.2568	7	708	TRPS1,NREP,COLEC12,RAB4B,BRMS1,ARF1,PHF11
MicroRNA	hsa-miR-659:mirSVR_lowEffct	hsa-miR-659:mirSVR_nonconserved_lowEffect-0.1-0.5	MicroRNA.org	0.008874	1	0.02676	0.257	13	1878	MRPL10,MECOM,GSTO2,COLEC12,BMPR1B,PARPBP,SEC61A1,KPNB1,TUBB,ANO1,PNPO,RSPO3,RAP2C
MicroRNA	hsa-miR-619:mirSVR_lowEffct	hsa-miR-619:mirSVR_nonconserved_lowEffect-0.1-0.5	MicroRNA.org	0.008888	1	0.02679	0.2573	12	1669	POGLUT3,RIN3,GLDN,ZNF274,MRPL10,MGLL,GSTO2,ADCY3,RETREG3,TBC1D12,SPINT2,PHF11
MicroRNA	mmu-miR-324-3p		MirDB	0.008914	1	0.02685	0.2578	4	247	SELENOT,SENP2,RAP2C,MBNL3
MicroRNA	hsa-miR-622:PITA	hsa-miR-622:PITA_TOP	PITA	0.008914	1	0.02685	0.2578	4	247	TRPS1,MECOM,IGF2BP2,ATP1B3
MicroRNA	hsa-miR-34a*:mirSVR_highEffct	hsa-miR-34a*:mirSVR_nonconserved_highEffect-0.5	MicroRNA.org	0.008938	1	0.02691	0.2584	9	1073	SELENOT,ZBTB38,TNFAIP8L3,ACTRT3,COLEC12,PHC3,TBC1D12,SPINT2,PHF11
MicroRNA	hsa-miR-222*:mirSVR_highEffct	hsa-miR-222*:mirSVR_nonconserved_highEffect-0.5	MicroRNA.org	0.008945	1	0.02692	0.2585	8	887	SLK,CYP19A1,GOLIM4,TAF2,PARPBP,TRA2B,SLC25A36,SEC62
MicroRNA	TGTTTAC,MIR-30B:MSigDB	TGTTTAC,MIR-30B:MSigDB	MSigDB	0.00898	1	0.02698	0.2591	6	542	TRPS1,ZBTB39,RAB4B,RAP2C,MBNL3,AFF4
MicroRNA	TGTTTAC,MIR-30C:MSigDB	TGTTTAC,MIR-30C:MSigDB	MSigDB	0.00898	1	0.02698	0.2591	6	542	TRPS1,ZBTB39,RAB4B,RAP2C,MBNL3,AFF4
MicroRNA	TGTTTAC,MIR-30E-5P:MSigDB	TGTTTAC,MIR-30E-5P:MSigDB	MSigDB	0.00898	1	0.02698	0.2591	6	542	TRPS1,ZBTB39,RAB4B,RAP2C,MBNL3,AFF4
MicroRNA	TGTTTAC,MIR-30A-5P:MSigDB	TGTTTAC,MIR-30A-5P:MSigDB	MSigDB	0.00898	1	0.02698	0.2591	6	542	TRPS1,ZBTB39,RAB4B,RAP2C,MBNL3,AFF4
MicroRNA	TGTTTAC,MIR-30D:MSigDB	TGTTTAC,MIR-30D:MSigDB	MSigDB	0.00898	1	0.02698	0.2591	6	542	TRPS1,ZBTB39,RAB4B,RAP2C,MBNL3,AFF4
MicroRNA	hsa-miR-302e:mirSVR_highEffct	hsa-miR-302e:mirSVR_conserved_highEffect-0.5	MicroRNA.org	0.008989	1	0.027	0.2592	9	1074	PLAC1,SLK,EXPH5,TRPS1,RETREG3,ZNF367,RNH1,PRIM1,MBNL3
MicroRNA	hsa-miR-657:mirSVR_lowEffct	hsa-miR-657:mirSVR_nonconserved_lowEffect-0.1-0.5	MicroRNA.org	0.008999	1	0.02702	0.2594	11	1467	GLDN,TRPS1,HNRNPM,RAB4B,PRXL2C,KPNB1,TRA2B,RSPO3,RUVBL1,EXO1,CATSPERG
MicroRNA	hsa-miR-139-5p:mirSVR_highEffct	hsa-miR-139-5p:mirSVR_conserved_highEffect-0.5	MicroRNA.org	0.009002	1	0.02702	0.2594	8	888	POGLUT3,TRPS1,C5orf15,STAT6,CCDC62,PHF11,RAP2C,MBNL3
MicroRNA	mmu-miR-297b-5p		MirDB	0.009006	1	0.02702	0.2595	5	387	ZBTB39,CPSF2,CFAP58,AFF4,PLCE1
MicroRNA	hsa-miR-6751-3p		MirDB	0.009038	1	0.0271	0.2603	4	248	MGLL,STN1,POLE3,JRK
MicroRNA	hsa-miR-6884-5p		MirDB	0.009057	1	0.02713	0.2605	6	543	POGLUT3,CYP11B1,ZBTB39,TTC28,IGF2BP2,MBNL3
MicroRNA	hsa-miR-224-3p		MirDB	0.009057	1	0.02713	0.2605	6	543	HNRNPM,CIMAP1A,NPAT,NOC3L,METTL8,MBNL3
MicroRNA	hsa-miR-302f		MirDB	0.009057	1	0.02713	0.2605	6	543	ESR1,PXYLP1,TTC28,ZNF618,MTAP,AFF4
MicroRNA	hsa-miR-4768-5p		MirDB	0.009059	1	0.02713	0.2605	8	889	SELENOT,SLK,KCNK6,ZNF367,KPNB1,SIRT3,SEC62,MBNL3
MicroRNA	hsa-miR-660:mirSVR_lowEffct	hsa-miR-660:mirSVR_nonconserved_lowEffect-0.1-0.5	MicroRNA.org	0.009067	1	0.02714	0.2607	10	1269	ESR1,MGLL,NREP,PARPBP,TUBB,ANO1,TYMSOS,SEC62,ITPRIP,ATM
MicroRNA	hsa-miR-3180-5p:mirSVR_highEffct	hsa-miR-3180-5p:mirSVR_nonconserved_highEffect-0.5	MicroRNA.org	0.009085	1	0.02718	0.261	11	1469	POGLUT3,MECOM,PSMD13,SFR1,ADCY3,C5orf15,CPSF2,NPAT,RASA2,RUVBL1,SENP2
MicroRNA	hsa-miR-1825:mirSVR_lowEffct	hsa-miR-1825:mirSVR_nonconserved_lowEffect-0.1-0.5	MicroRNA.org	0.009085	1	0.02718	0.261	11	1469	TMEM135,PSMD8,COLEC12,BMPR1B,SEC61A1,ANO1,C11orf65,PKP3,JRK,AKAP11,ZNF470
MicroRNA	hsa-miR-6506-5p:Functional MTI (Weak)	Functional MTI (Weak)	miRTarbase	0.0091	1	0.02719	0.2611	5	388	SP2,ZBTB38,GK5,PRIM1,METTL8
MicroRNA	mmu-miR-760-3p		MirDB	0.0091	1	0.02719	0.2611	5	388	BET1L,RETREG3,JRK,HSD17B6,ITPRIP
MicroRNA	hsa-miR-1825		MirDB	0.0091	1	0.02719	0.2611	5	388	TMEM135,SEC61A1,ZNF584,ZNF618,MBNL3
MicroRNA	hsa-miR-582-5p:PITA	hsa-miR-582-5p:PITA_TOP	PITA	0.009134	1	0.02728	0.262	6	544	MECOM,NREP,TLK1,NPAT,SLC25A36,SENP2
MicroRNA	hsa-miR-1199-5p		MirDB	0.009163	1	0.02736	0.2627	4	249	MGLL,STN1,POLE3,JRK
MicroRNA	mmu-miR-421-3p		MirDB	0.009195	1	0.02744	0.2635	5	389	DDX10,PHC3,RIC8A,KPNB1,SLC25A36
MicroRNA	mmu-miR-7215-3p		MirDB	0.009195	1	0.02744	0.2635	5	389	SELENOT,MGLL,RETREG3,TCF19,GREB1
MicroRNA	hsa-miR-182*:mirSVR_highEffct	hsa-miR-182*:mirSVR_nonconserved_highEffect-0.5	MicroRNA.org	0.009211	1	0.02748	0.2639	6	545	SELENOT,ACTRT3,TLK1,TUBB,HSD17B6,ATM
MicroRNA	hsa-miR-3124-3p		MirDB	0.009258	1	0.02761	0.2651	7	714	POGLUT3,KPNB1,ENOSF1,ZNF618,GREB1,MBNL3,AFF4
MicroRNA	hsa-miR-5194		MirDB	0.009289	1	0.02765	0.2655	4	250	CYP11B1,PSMD13,SPINT2,METTL8
MicroRNA	hsa-miR-550a-5p		MirDB	0.009289	1	0.02765	0.2655	4	250	ZCCHC10,EXPH5,MECOM,SEC62
MicroRNA	hsa-miR-550a-3-5p		MirDB	0.009289	1	0.02765	0.2655	4	250	ZCCHC10,EXPH5,MECOM,SEC62
MicroRNA	mmu-miR-302d-3p		MirDB	0.009289	1	0.02765	0.2655	6	546	ESR1,RETREG3,CLPTM1L,PHC3,NFIA,ZNF367
MicroRNA	hsa-miR-522-3p		MirDB	0.009289	1	0.02765	0.2655	6	546	HNRNPM,CIMAP1A,NPAT,NOC3L,METTL8,MBNL3
MicroRNA	hsa-miR-943:mirSVR_highEffct	hsa-miR-943:mirSVR_nonconserved_highEffect-0.5	MicroRNA.org	0.009325	1	0.02774	0.2664	7	715	ACAT1,MECOM,PSMD13,TLK1,ENOSF1,CHEK2,LRP1
MicroRNA	hsa-miR-373:mirSVR_highEffct	hsa-miR-373:mirSVR_conserved_highEffect-0.5	MicroRNA.org	0.009347	1	0.0278	0.267	11	1475	PLAC1,SLK,EXPH5,RETREG3,TLK1,TRAF3IP2-AS1,ZNF367,RNH1,PRIM1,SENP2,MBNL3
MicroRNA	mmu-miR-687		MirDB	0.009351	1	0.0278	0.267	3	132	ZNF274,EXPH5,TLK1
MicroRNA	mmu-miR-302b-3p		MirDB	0.009367	1	0.02783	0.2673	6	547	ESR1,RETREG3,CLPTM1L,PHC3,NFIA,ZNF367
MicroRNA	mmu-miR-302a-3p		MirDB	0.009367	1	0.02783	0.2673	6	547	ESR1,RETREG3,CLPTM1L,PHC3,NFIA,ZNF367
MicroRNA	hsa-miR-892c-5p		MirDB	0.009392	1	0.02789	0.2679	7	716	CHML,STN1,TAF2,NOC3L,MTAP,GREB1,RAP2C
MicroRNA	hsa-miR-6811-5p		MirDB	0.009415	1	0.02791	0.2681	4	251	ZNF132,STAT6,IFITM1,EXO1
MicroRNA	mmu-miR-216a-5p		MirDB	0.009415	1	0.02791	0.2681	4	251	EXPH5,RASA2,NOC3L,AFF4
MicroRNA	hsa-miR-6511b-5p		MirDB	0.009415	1	0.02791	0.2681	4	251	ZNF132,STAT6,IFITM1,EXO1
MicroRNA	mmu-miR-143-5p		MirDB	0.009415	1	0.02791	0.2681	4	251	SELENOT,COLEC12,YIF1B,RAP2C
MicroRNA	hsa-miR-503-5p:Functional MTI	Functional MTI	miRTarbase	0.009415	1	0.02791	0.2681	4	251	MRPL10,TLK1,SEC61A1,ZNF367
MicroRNA	mmu-miR-466n-3p		MirDB	0.009459	1	0.02803	0.2692	7	717	ANO9,ESR1,MCM6,CHML,TBC1D12,RASA2,MBNL3
MicroRNA	hsa-miR-6873-5p		MirDB	0.009483	1	0.02809	0.2698	5	392	FGF1,KCNK6,HSPA4,ZNF618,SP6
MicroRNA	hsa-miR-764:mirSVR_highEffct	hsa-miR-764:mirSVR_nonconserved_highEffect-0.5	MicroRNA.org	0.009526	1	0.02818	0.2706	6	549	TMEM135,MYNN,PARPBP,PNPO,SLC25A36,MBNL3
MicroRNA	mmu-miR-466b-3p		MirDB	0.009527	1	0.02818	0.2706	7	718	EXPH5,JMJD4,CHML,CLPTM1L,GOLIM4,NPAT,RASA2
MicroRNA	mmu-miR-466p-3p		MirDB	0.009527	1	0.02818	0.2706	7	718	EXPH5,JMJD4,CHML,CLPTM1L,GOLIM4,NPAT,RASA2
MicroRNA	mmu-miR-466c-3p		MirDB	0.009527	1	0.02818	0.2706	7	718	EXPH5,JMJD4,CHML,CLPTM1L,GOLIM4,NPAT,RASA2
MicroRNA	hsa-miR-6744-3p		MirDB	0.009544	1	0.0282	0.2708	4	252	RETREG3,STAT6,JRK,AFF4
MicroRNA	mmu-miR-7033-3p		MirDB	0.009544	1	0.0282	0.2708	4	252	JMJD4,COLEC12,SPRY4,MBNL3
MicroRNA	hsa-miR-7161-3p		MirDB	0.009544	1	0.0282	0.2708	4	252	GK5,AKAP11,SENP2,AFF4
MicroRNA	mmu-miR-708-5p		MirDB	0.009545	1	0.0282	0.2708	3	133	GLDN,CYP19A1,TYMS
MicroRNA	hsa-miR-190:mirSVR_lowEffct	hsa-miR-190:mirSVR_conserved_lowEffect-0.1-0.5	MicroRNA.org	0.009578	1	0.02826	0.2714	12	1686	TRPS1,CHML,ADCY3,DDX10,NFIA,TAF2,PARPBP,NOC3L,RSPO3,IGF2BP2,ZNF470,AFF4
MicroRNA	hsa-miR-101-3p:Functional MTI	Functional MTI	miRTarbase	0.009581	1	0.02826	0.2714	5	393	TBC1D12,AKAP11,ATM,RAP2C,AFF4
MicroRNA	hsa-miR-4301:mirSVR_highEffct	hsa-miR-4301:mirSVR_nonconserved_highEffect-0.5	MicroRNA.org	0.009581	1	0.02826	0.2714	5	393	ACKR5,TLK1,GREB1,MBNL3,AFF4
MicroRNA	hsa-let-7d-5p:Functional MTI	Functional MTI	miRTarbase	0.009581	1	0.02826	0.2714	5	393	TMEM135,HMGA1,COLEC12,ZBTB39,ZNF584
MicroRNA	hsa-miR-323b-5p:mirSVR_lowEffct	hsa-miR-323b-5p:mirSVR_nonconserved_lowEffect-0.1-0.5	MicroRNA.org	0.009618	1	0.02836	0.2724	9	1086	TRPS1,BET1L,MECOM,GSTO2,DDX10,CPSF2,KPNB1,TCF19,RNH1
MicroRNA	hsa-miR-196b:mirSVR_highEffct	hsa-miR-196b:mirSVR_conserved_highEffect-0.5	MicroRNA.org	0.009663	1	0.02849	0.2735	7	720	RIN3,ACAT1,MYNN,HMGA1,CCDC62,TCF19,AKAP11
MicroRNA	mmu-miR-1930-3p		MirDB	0.009673	1	0.0285	0.2737	4	253	SELENOT,COLEC12,YIF1B,RAP2C
MicroRNA	hsa-miR-26a:mirSVR_lowEffct	hsa-miR-26a:mirSVR_conserved_lowEffect-0.1-0.5	MicroRNA.org	0.009676	1	0.0285	0.2737	13	1899	CYP19A1,TMEM135,GATA2,RETREG3,ZBTB39,CAB39L,ZNF367,NPAT,ARF1,SEC62,ITPRIP,ATM,AFF4
MicroRNA	hsa-miR-548d-3p:PITA	hsa-miR-548d-3p:PITA_TOP	PITA	0.009732	1	0.0286	0.2747	7	721	ZCCHC10,ZBTB39,TRA2B,ZNF618,ARF1,AKAP11,RAP2C
MicroRNA	mmu-miR-12201-5p		MirDB	0.009732	1	0.0286	0.2747	7	721	SP2,MECOM,ZBTB39,NOC3L,RGS3,SEC62,LRP1
MicroRNA	hsa-miR-4800-3p:Functional MTI (Weak)	Functional MTI (Weak)	miRTarbase	0.009733	1	0.0286	0.2747	1	3	PNPO
MicroRNA	hsa-miR-4670-5p		MirDB	0.009733	1	0.0286	0.2747	1	3	TMEM135
MicroRNA	hsa-miR-105-3p:Functional MTI (Weak)	Functional MTI (Weak)	miRTarbase	0.009733	1	0.0286	0.2747	1	3	GOLIM4
MicroRNA	hsa-miR-412-5p:Functional MTI (Weak)	Functional MTI (Weak)	miRTarbase	0.009733	1	0.0286	0.2747	1	3	STN1
MicroRNA	mmu-miR-494-5p		MirDB	0.00974	1	0.0286	0.2747	3	134	IFITM5,NPAT,MBNL3
MicroRNA	mmu-miR-3106-3p		MirDB	0.00974	1	0.0286	0.2747	3	134	PHC3,ZBTB39,SLC25A36
MicroRNA	mmu-miR-6973b-5p		MirDB	0.00974	1	0.0286	0.2747	3	134	PHC3,KCNK6,RAP2C
MicroRNA	hsa-miR-539-3p		MirDB	0.009766	1	0.02866	0.2752	6	552	ZNF274,MCM6,PHC3,GOLIM4,FGF1,ZNF367
MicroRNA	hsa-miR-369-3p:PITA	hsa-miR-369-3p:PITA_TOP	PITA	0.009766	1	0.02866	0.2752	6	552	ZBTB38,TRPS1,HSD17B6,SEC62,LRP1,AFF4
MicroRNA	mmu-miR-7050-5p		MirDB	0.009778	1	0.02868	0.2754	5	395	TMEM135,MGLL,KPNB1,TRA2B,METTL8
MicroRNA	hsa-miR-424:mirSVR_highEffct	hsa-miR-424:mirSVR_conserved_highEffect-0.5	MicroRNA.org	0.009796	1	0.02871	0.2757	11	1485	ESR1,CYP19A1,HMGA1,TLK1,ZBTB39,TBC1D12,PRXL2C,TUBB,RSPO3,SLC25A36,RAP2C
MicroRNA	mmu-miR-7681-5p		MirDB	0.009803	1	0.02871	0.2757	4	254	TMEM135,NFIA,CAB39L,AFF4
MicroRNA	mmu-miR-5617-5p		MirDB	0.009803	1	0.02871	0.2757	4	254	TNFAIP8L3,VDAC1,AKAP11,PLCE1
MicroRNA	hsa-miR-1271-3p		MirDB	0.009803	1	0.02871	0.2757	4	254	ZCCHC10,EXPH5,MECOM,SEC62
MicroRNA	mmu-miR-7069-5p		MirDB	0.009803	1	0.02871	0.2757	4	254	ARHGAP26,TTC28,NCCRP1,SPRY4
MicroRNA	hsa-miR-489:mirSVR_highEffct	hsa-miR-489:mirSVR_nonconserved_highEffect-0.5	MicroRNA.org	0.009828	1	0.02877	0.2763	8	902	TLK1,CCDC62,TBC1D12,CPSF2,PHF11,GREB1,ATM,ATP1B3
MicroRNA	hsa-miR-1265:mirSVR_lowEffct	hsa-miR-1265:mirSVR_nonconserved_lowEffect-0.1-0.5	MicroRNA.org	0.009831	1	0.02877	0.2763	12	1692	SP2,POGLUT3,SLK,MECOM,MGLL,PSMD13,BRMS1,ANO1,EXO1,RAP2C,ATP1B3,MBNL3
MicroRNA	hsa-miR-372-5p		MirDB	0.00987	1	0.02887	0.2773	7	723	SIPA1L3,SFR1,CLPTM1L,PHC3,ZNF367,NOC3L,TUBB
MicroRNA	hsa-miR-505:mirSVR_lowEffct	hsa-miR-505:mirSVR_conserved_lowEffect-0.1-0.5	MicroRNA.org	0.009874	1	0.02887	0.2773	12	1693	SELENOT,SLK,TRPS1,MECOM,CIMAP1A,ZBTB39,PARPBP,NPAT,TTC28,SIRT3,SEC62,AFF4
MicroRNA	hsa-miR-454-3p:Functional MTI	Functional MTI	miRTarbase	0.009878	1	0.02887	0.2773	5	396	ESR1,IFITM1,CHEK2,RAP2C,MBNL3
MicroRNA	hsa-miR-26b:mirSVR_lowEffct	hsa-miR-26b:mirSVR_conserved_lowEffect-0.1-0.5	MicroRNA.org	0.009915	1	0.02897	0.2782	13	1905	EXPH5,TMEM135,GATA2,RETREG3,COLEC12,ZBTB39,CAB39L,ZNF367,NPAT,ARF1,SEC62,ITPRIP,ATM
MicroRNA	mmu-miR-5046		MirDB	0.009928	1	0.02897	0.2782	2	46	NREP,IGF2BP2
MicroRNA	mmu-miR-449a-5p		MirDB	0.009929	1	0.02897	0.2782	6	554	ARHGAP26,GSTO1,SEC61A1,EEFSEC,JRK,AFF4
MicroRNA	hsa-miR-4676-3p		MirDB	0.009929	1	0.02897	0.2782	6	554	PSMD8,COLEC12,CPSF2,ZNF584,NOC3L,AFF4
MicroRNA	hsa-miR-1228-3p		MirDB	0.009935	1	0.02897	0.2782	4	255	TNFAIP8L3,NFIA,ZNF367,ZNF618
MicroRNA	mmu-miR-331-5p		MirDB	0.009938	1	0.02897	0.2782	3	135	PHC3,KCNK6,RAP2C
MicroRNA	hsa-miR-1908-5p:Functional MTI (Weak)	Functional MTI (Weak)	miRTarbase	0.009938	1	0.02897	0.2782	3	135	DPF1,POGLUT3,SPRY4
MicroRNA	mmu-miR-6923-5p		MirDB	0.009938	1	0.02897	0.2782	3	135	TYMS,PGGHG,MBNL3
MicroRNA	hsa-miR-23b*:mirSVR_lowEffct	hsa-miR-23b*:mirSVR_nonconserved_lowEffect-0.1-0.5	MicroRNA.org	0.009944	1	0.02898	0.2783	9	1092	ZBTB38,ZCCHC10,MECOM,HRAS,LRRC56,FGF1,CAB39L,TUBB,CHEK2
MicroRNA	hsa-miR-3609		MirDB	0.00995	1	0.02898	0.2783	8	904	ARHGAP26,RETREG3,PARPBP,NPAT,AKAP11,RAP2C,MBNL3,AFF4
MicroRNA	hsa-miR-24-1*:mirSVR_highEffct	hsa-miR-24-1*:mirSVR_nonconserved_highEffect-0.5	MicroRNA.org	0.009978	1	0.02899	0.2784	5	397	MECOM,ZNF367,TTC28,CFAP58,ZNF470
MicroRNA	hsa-miR-380:PITA	hsa-miR-380:PITA_TOP	PITA	0.009978	1	0.02899	0.2784	5	397	ESR1,TRPS1,NREP,PXYLP1,LRP1
MicroRNA	hsa-miR-3652:Functional MTI (Weak)	Functional MTI (Weak)	miRTarbase	0.009978	1	0.02899	0.2784	5	397	POGLUT3,PTDSS2,GK5,MTAP,NEURL1
MicroRNA	hsa-miR-4430:Functional MTI (Weak)	Functional MTI (Weak)	miRTarbase	0.009978	1	0.02899	0.2784	5	397	POGLUT3,PTDSS2,GK5,MTAP,NEURL1
MicroRNA	mmu-miR-297a-5p		MirDB	0.009978	1	0.02899	0.2784	5	397	ZBTB39,CPSF2,CFAP58,AFF4,PLCE1
MicroRNA	hsa-miR-491-5p		MirDB	0.009978	1	0.02899	0.2784	5	397	SP2,BMPR1B,ZNF618,TERT,MTAP
MicroRNA	hsa-miR-621:mirSVR_highEffct	hsa-miR-621:mirSVR_nonconserved_highEffect-0.5	MicroRNA.org	0.009978	1	0.02899	0.2784	5	397	PARPBP,NPAT,ZNF618,SPRY4,GREB1
MicroRNA	hsa-miR-892c-3p		MirDB	0.01001	1	0.02908	0.2793	6	555	PSMD8,COLEC12,CPSF2,ZNF584,NOC3L,AFF4
MicroRNA	mmu-miR-705		MirDB	0.01007	1	0.02923	0.2807	4	256	IGF2BP2,YIF1B,LRP1,MBNL3
MicroRNA	hsa-miR-485-5p:Non-Functional MTI (Weak)	Non-Functional MTI (Weak)	miRTarbase	0.01009	1	0.0293	0.2814	6	556	PRXL2C,ZNF584,GUK1,PRIM1,ATM,PLCE1
MicroRNA	hsa-miR-770-5p:PITA	hsa-miR-770-5p:PITA_TOP	PITA	0.01014	1	0.02942	0.2825	3	136	NPAT,IGF2BP2,AFF4
MicroRNA	hsa-miR-421		MirDB	0.01018	1	0.02951	0.2834	6	557	PHC3,TUBB,SIRT3,SLC25A36,MBNL3,AFF4
MicroRNA	mmu-miR-32-3p		MirDB	0.01018	1	0.02951	0.2834	6	557	SLK,MYNN,NFIA,HRAS,TP53I13,MBNL3
MicroRNA	hsa-miR-188-3p		MirDB	0.01018	1	0.02951	0.2834	5	399	SLK,PXYLP1,ZNF367,ZNF584,SENP2
MicroRNA	hsa-miR-3160:mirSVR_highEffct	hsa-miR-3160:mirSVR_nonconserved_highEffect-0.5	MicroRNA.org	0.0102	1	0.02954	0.2837	8	908	POGLUT3,TMEM135,COLEC12,CCDC62,ZNF584,ARF1,RSPO3,CATSPERG
MicroRNA	hsa-miR-5189-5p:Functional MTI (Weak)	Functional MTI (Weak)	miRTarbase	0.0102	1	0.02954	0.2837	4	257	RETREG3,PRXL2C,B4GALNT4,GK5
MicroRNA	hsa-miR-4796-5p		MirDB	0.0102	1	0.02954	0.2837	4	257	EXPH5,RSPO3,SLC25A36,ATM
MicroRNA	hsa-miR-1587		MirDB	0.01034	1	0.02988	0.2869	4	258	MYNN,FGF1,ENOSF1,PHF11
MicroRNA	hsa-miR-582-3p:PITA	hsa-miR-582-3p:PITA_TOP	PITA	0.01034	1	0.02988	0.2869	4	258	TRPS1,NREP,TLK1,PXYLP1
MicroRNA	hsa-miR-296-3p:Functional MTI	Functional MTI	miRTarbase	0.01034	1	0.02988	0.2869	4	258	HMGA1,STAT5A,PHC3,ARF1
MicroRNA	hsa-miR-4436b-3p:Functional MTI (Weak)	Functional MTI (Weak)	miRTarbase	0.01034	1	0.02988	0.2869	3	137	CPSF2,SEC61A1,ATP1B3
MicroRNA	hsa-miR-383:PITA	hsa-miR-383:PITA_TOP	PITA	0.01034	1	0.02988	0.2869	3	137	TRPS1,NPAT,ZNF618
MicroRNA	mmu-miR-410-5p		MirDB	0.01034	1	0.02988	0.2869	3	137	IFITM5,NPAT,MBNL3
MicroRNA	hsa-miR-663:PITA	hsa-miR-663:PITA_TOP	PITA	0.01035	1	0.02988	0.2869	2	47	DPF1,ARF1
MicroRNA	hsa-miR-7112-3p:Functional MTI (Weak)	Functional MTI (Weak)	miRTarbase	0.01035	1	0.02988	0.2869	2	47	ZNF274,TERT
MicroRNA	hsa-miR-541:mirSVR_lowEffct	hsa-miR-541:mirSVR_nonconserved_lowEffect-0.1-0.5	MicroRNA.org	0.01035	1	0.02989	0.287	12	1704	ANO9,HMGA1,STAT6,OSBPL7,CDT1,TTC28-AS1,NCCRP1,RNH1,JRK,ITPRIP,ZNF470,GREB1
MicroRNA	mmu-miR-6972-3p		MirDB	0.01039	1	0.02997	0.2878	5	401	STN1,TLK1,HRAS,SEC62,RAP2C
MicroRNA	hsa-miR-640:mirSVR_lowEffct	hsa-miR-640:mirSVR_nonconserved_lowEffect-0.1-0.5	MicroRNA.org	0.01045	1	0.03014	0.2894	10	1297	SLK,TRPS1,TMEM135,TLK1,TBC1D12,CAB39L,PARPBP,SLC25A36,IGF2BP2,ATP1B3
MicroRNA	hsa-miR-548ah-5p		MirDB	0.01045	1	0.03014	0.2894	8	912	ARHGAP26,RETREG3,PARPBP,NPAT,AKAP11,RAP2C,MBNL3,AFF4
MicroRNA	hsa-miR-6769a-5p		MirDB	0.01047	1	0.03015	0.2896	4	259	ARHGAP26,NFIA,MTAP,JRK
MicroRNA	hsa-miR-3691-3p		MirDB	0.01047	1	0.03015	0.2896	4	259	ESR1,COLEC12,ZNF367,AFF4
MicroRNA	hsa-miR-598:mirSVR_highEffct	hsa-miR-598:mirSVR_nonconserved_highEffect-0.5	MicroRNA.org	0.01047	1	0.03015	0.2896	4	259	SLK,CYP19A1,MECOM,TLK1
MicroRNA	hsa-miR-1224-3p:Functional MTI (Weak)	Functional MTI (Weak)	miRTarbase	0.01047	1	0.03015	0.2896	4	259	ACKR5,HMGA1,ZBTB39,ZNF618
MicroRNA	hsa-miR-409-5p:mirSVR_lowEffct	hsa-miR-409-5p:mirSVR_nonconserved_lowEffect-0.1-0.5	MicroRNA.org	0.01051	1	0.03026	0.2906	7	732	TRPS1,BET1L,MYNN,KPNB1,TTC28,ANO1,RAP2C
MicroRNA	hsa-miR-10b:mirSVR_highEffct	hsa-miR-10b:mirSVR_conserved_highEffect-0.5	MicroRNA.org	0.01051	1	0.03026	0.2906	6	561	DDX10,PHC3,CCDC62,ZNF367,NPAT,ENOSF1
MicroRNA	mmu-miR-3618-5p		MirDB	0.01059	1	0.03044	0.2924	5	403	POGLUT3,MCM6,MGLL,GOLIM4,TTC28
MicroRNA	mmu-miR-34a-5p		MirDB	0.0106	1	0.03044	0.2924	6	562	ARHGAP26,GSTO1,SEC61A1,EEFSEC,JRK,AFF4
MicroRNA	hsa-miR-2681-5p		MirDB	0.0106	1	0.03044	0.2924	6	562	EXPH5,PHC3,BMPR1B,NFIA,ZNF584,LRP1
MicroRNA	mmu-miR-6993-5p		MirDB	0.01061	1	0.03044	0.2924	4	260	ZBTB39,IGF2BP2,YIF1B,MBNL3
MicroRNA	mmu-miR-7224-3p		MirDB	0.01061	1	0.03044	0.2924	4	260	MYNN,NFIA,LRRC34,GK5
MicroRNA	hsa-miR-4757-5p		MirDB	0.01061	1	0.03044	0.2924	4	260	RETREG3,STAT6,JRK,AFF4
MicroRNA	hsa-miR-3126-5p		MirDB	0.01061	1	0.03044	0.2924	4	260	TUBB,GK5,NCCRP1,MBNL3
MicroRNA	mmu-miR-6927-3p		MirDB	0.01061	1	0.03044	0.2924	4	260	TMEM135,PARPBP,RGS3,EXO1
MicroRNA	hsa-miR-449c*:mirSVR_lowEffct	hsa-miR-449c*:mirSVR_nonconserved_lowEffect-0.1-0.5	MicroRNA.org	0.01064	1	0.03053	0.2932	8	915	ACAT1,CIMAP1A,MYNN,CHML,PARPBP,HSPA4,C11orf65,RAP2C
MicroRNA	hsa-miR-1322:mirSVR_highEffct	hsa-miR-1322:mirSVR_nonconserved_highEffect-0.5	MicroRNA.org	0.01066	1	0.03055	0.2934	7	734	POGLUT3,MYNN,ZBTB39,TCF19,HSD17B6,GREB1,ATM
MicroRNA	hsa-miR-4303:mirSVR_highEffct	hsa-miR-4303:mirSVR_nonconserved_highEffect-0.5	MicroRNA.org	0.01066	1	0.03055	0.2934	7	734	ACAT1,MYNN,NREP,POLE3,RSPO3,ZNF470,ATM
MicroRNA	mmu-miR-7049-5p		MirDB	0.0107	1	0.03066	0.2944	5	404	RIC8A,VDAC1,NPAT,SLC6A18,AFF4
MicroRNA	mmu-miR-451b		MirDB	0.01075	1	0.03073	0.2951	4	261	SP2,NREP,NCCRP1,MBNL3
MicroRNA	mmu-miR-7063-3p		MirDB	0.01075	1	0.03073	0.2951	4	261	BMPR1B,SLC6A18,SPINT2,SPRY4
MicroRNA	hsa-miR-29b-3p:Functional MTI	Functional MTI	miRTarbase	0.01075	1	0.03073	0.2951	4	261	GLDN,ESR1,ZFPM1,NREP
MicroRNA	hsa-miR-632:PITA	hsa-miR-632:PITA_TOP	PITA	0.01075	1	0.03073	0.2951	3	139	COLEC12,TLK1,SLC25A36
MicroRNA	mmu-miR-1949		MirDB	0.01075	1	0.03073	0.2951	3	139	HSPA4,ZNF367,MBNL3
MicroRNA	mmu-miR-5618-3p		MirDB	0.01075	1	0.03073	0.2951	3	139	HSPA4,ZNF367,MBNL3
MicroRNA	mmu-miR-1981-3p		MirDB	0.01075	1	0.03073	0.2951	3	139	BMPR1B,HSPA4,SENP2
MicroRNA	hsa-miR-3157-3p		MirDB	0.01075	1	0.03073	0.2951	3	139	ZCCHC10,ENOSF1,NOC3L
MicroRNA	hsa-miR-3132:mirSVR_lowEffct	hsa-miR-3132:mirSVR_nonconserved_lowEffect-0.1-0.5	MicroRNA.org	0.01077	1	0.03076	0.2954	10	1303	ZBTB38,BET1L,OSBPL7,PARPBP,BRMS1,ZNF584,SLC25A36,CFAP58,SENP2,CATSPERG
MicroRNA	hsa-miR-4299:mirSVR_lowEffct	hsa-miR-4299:mirSVR_nonconserved_lowEffect-0.1-0.5	MicroRNA.org	0.01081	1	0.03081	0.2958	12	1714	ZBTB38,TRPS1,BET1L,PTDSS2,PHC3,RAB4B,PGGHG,TTC28,NCCRP1,IGF2BP2,SEC62,ATM
MicroRNA	hsa-miR-3153		MirDB	0.01081	1	0.03081	0.2958	7	736	MCM6,NFIA,ANO1,GK5,NEURL1,ITPRIP,MBNL3
MicroRNA	mmu-miR-7675-3p		MirDB	0.01081	1	0.03081	0.2958	5	405	SLK,TNFAIP8L3,ESR1,TRPS1,MTAP
MicroRNA	hsa-miR-6509-3p		MirDB	0.01081	1	0.03081	0.2958	5	405	PHC3,TBC1D12,TRA2B,SLC25A36,MBNL3
MicroRNA	mmu-miR-323-3p		MirDB	0.01081	1	0.03081	0.2958	5	405	ESR1,TRPS1,C5orf15,GOLIM4,ARF1
MicroRNA	mmu-miR-7678-5p		MirDB	0.01081	1	0.03081	0.2958	5	405	EXPH5,TRPS1,MECOM,CCDC62,KCNK6
MicroRNA	hsa-miR-3116:mirSVR_lowEffct	hsa-miR-3116:mirSVR_nonconserved_lowEffect-0.1-0.5	MicroRNA.org	0.01085	1	0.03092	0.297	12	1715	RIN3,ZNF274,ESR1,PSMD8,GSTO2,ZBTB39,PXYLP1,CPSF2,CCDC86,GK5,JRK,SPRY4
MicroRNA	hsa-miR-183-5p.2:TargetScan	hsa-miR-183-5p.2	TargetScan	0.01086	1	0.03094	0.2971	6	565	ESR1,ARHGAP26,MECOM,KPNB1,ARF1,SEC62
MicroRNA	hsa-miR-548f-5p:Functional MTI (Weak)	Functional MTI (Weak)	miRTarbase	0.01089	1	0.03095	0.2972	4	262	SELENOT,ZNF367,CHEK2,MBNL3
MicroRNA	mmu-miR-124b-3p		MirDB	0.01089	1	0.03095	0.2972	4	262	TLK1,CAB39L,BRMS1,ITPRIP
MicroRNA	hsa-miR-517-5p		MirDB	0.01089	1	0.03095	0.2972	4	262	ESR1,RASA2,NOC3L,RAP2C
MicroRNA	hsa-miR-6886-3p		MirDB	0.01089	1	0.03095	0.2972	4	262	JMJD4,C19orf33,CPSF2,ITPRIP
MicroRNA	hsa-miR-4260		MirDB	0.01089	1	0.03095	0.2972	4	262	MGLL,STAT6,RASSF7,ZNF470
MicroRNA	mmu-miR-6973b-3p		MirDB	0.01089	1	0.03095	0.2972	4	262	BMPR1B,SLC6A18,SPINT2,SPRY4
MicroRNA	hsa-miR-631:mirSVR_highEffct	hsa-miR-631:mirSVR_nonconserved_highEffect-0.5	MicroRNA.org	0.01091	1	0.031	0.2977	5	406	ZNF274,TBC1D12,PARPBP,SLC25A36,TYMSOS
MicroRNA	hsa-miR-331-3p:Functional MTI	Functional MTI	miRTarbase	0.01091	1	0.031	0.2977	5	406	HNRNPM,HMGA1,MYBBP1A,IGF2BP2,NEURL1
MicroRNA	mmu-miR-184-5p		MirDB	0.01096	1	0.03113	0.2989	3	140	TRPS1,MYNN,COPG1
MicroRNA	hsa-miR-645		MirDB	0.01096	1	0.03113	0.2989	3	140	ZBTB38,NFIA,JRK
MicroRNA	mmu-miR-6913-5p		MirDB	0.01102	1	0.03126	0.3002	5	407	RETREG3,ZBTB39,NFIA,CAB39L,RGS3
MicroRNA	hsa-miR-6868-5p		MirDB	0.01102	1	0.03126	0.3002	5	407	ZBTB38,SEC61A1,IGF2BP2,RNH1,ITPRIP
MicroRNA	hsa-miR-548g-5p:Functional MTI (Weak)	Functional MTI (Weak)	miRTarbase	0.01103	1	0.03126	0.3002	4	263	SELENOT,ZNF367,CHEK2,MBNL3
MicroRNA	hsa-miR-548aj-5p:Functional MTI (Weak)	Functional MTI (Weak)	miRTarbase	0.01103	1	0.03126	0.3002	4	263	SELENOT,ZNF367,CHEK2,MBNL3
MicroRNA	hsa-miR-548x-5p:Functional MTI (Weak)	Functional MTI (Weak)	miRTarbase	0.01103	1	0.03126	0.3002	4	263	SELENOT,ZNF367,CHEK2,MBNL3
MicroRNA	hsa-miR-1201:mirSVR_lowEffct	hsa-miR-1201:mirSVR_nonconserved_lowEffect-0.1-0.5	MicroRNA.org	0.01109	1	0.03142	0.3018	9	1112	ESR1,CHML,PXYLP1,SEC61A1,CCDC86,ANO1,NEURL1,LRP1,GREB1
MicroRNA	hsa-miR-548an		MirDB	0.01109	1	0.03142	0.3018	9	1112	MECOM,ADCY3,PHC3,NFIA,GK5,ATM,RAP2C,MBNL3,AFF4
MicroRNA	hsa-miR-330-5p:mirSVR_highEffct	hsa-miR-330-5p:mirSVR_conserved_highEffect-0.5	MicroRNA.org	0.01111	1	0.03145	0.302	7	740	ZNF274,FGF1,TTC28-AS1,CCDC86,TUBB,RSPO3,ZNF470
MicroRNA	hsa-miR-3126-5p:mirSVR_highEffct	hsa-miR-3126-5p:mirSVR_nonconserved_highEffect-0.5	MicroRNA.org	0.01112	1	0.03149	0.3024	6	568	MECOM,PSMD13,NCCRP1,CFAP58,SENP2,ATP1B3
MicroRNA	hsa-miR-4457		MirDB	0.01113	1	0.03149	0.3024	5	408	NREP,PNPO,SLC25A36,NEURL1,MBNL3
MicroRNA	hsa-miR-6804-3p		MirDB	0.01117	1	0.03155	0.303	4	264	ESR1,MYNN,SLC25A36,ITPRIP
MicroRNA	hsa-miR-6734-5p		MirDB	0.01117	1	0.03155	0.303	4	264	DPF1,SPRY4,ATM,MBNL3
MicroRNA	CTCTGGA,MIR-525:MSigDB	CTCTGGA,MIR-525:MSigDB	MSigDB	0.01117	1	0.03155	0.303	3	141	HMGA1,STAT6,SPRY4
MicroRNA	hsa-miR-588:PITA	hsa-miR-588:PITA_TOP	PITA	0.01117	1	0.03155	0.303	3	141	ESR1,TRPS1,TMEM135
MicroRNA	hsa-miR-519d-5p:Functional MTI (Weak)	Functional MTI (Weak)	miRTarbase	0.01117	1	0.03155	0.303	3	141	NFIA,ATP1B3,AFF4
MicroRNA	CTCTGGA,MIR-520A:MSigDB	CTCTGGA,MIR-520A:MSigDB	MSigDB	0.01117	1	0.03155	0.303	3	141	HMGA1,STAT6,SPRY4
MicroRNA	hsa-miR-514b-3p:mirSVR_highEffct	hsa-miR-514b-3p:mirSVR_nonconserved_highEffect-0.5	MicroRNA.org	0.01118	1	0.03156	0.3031	7	741	C5orf15,PARPBP,ENOSF1,CCHCR1,SLC25A36,PRIM1,AFF4
MicroRNA	hsa-miR-1264		MirDB	0.01124	1	0.03169	0.3043	5	409	MECOM,LRRC34,TRA2B,MTAP,ATP1B3
MicroRNA	hsa-miR-346:mirSVR_highEffct	hsa-miR-346:mirSVR_conserved_highEffect-0.5	MicroRNA.org	0.01124	1	0.03169	0.3043	5	409	RIN3,CPSF2,PARPBP,PHF11,LRP1
MicroRNA	mmu-miR-7649-5p		MirDB	0.01124	1	0.03169	0.3043	5	409	ESR1,RIC8A,CPSF2,SLC25A36,METTL8
MicroRNA	hsa-miR-654-3p		MirDB	0.01131	1	0.03188	0.3061	4	265	ZCCHC10,CHML,COLEC12,CFAP58
MicroRNA	hsa-miR-4663		MirDB	0.01131	1	0.03188	0.3061	4	265	STAT5A,GOLIM4,IGF2BP2,EXO1
MicroRNA	mmu-miR-3618-3p		MirDB	0.01134	1	0.03193	0.3066	7	743	ESR1,TRPS1,TMEM135,C5orf15,COLEC12,GOLIM4,ARF1
MicroRNA	mmu-miR-3069-5p		MirDB	0.01135	1	0.03194	0.3067	5	410	ARHGAP26,PHC3,TAF2,AKAP11,AFF4
MicroRNA	mmu-miR-205-5p		MirDB	0.01135	1	0.03194	0.3067	5	410	SELENOT,BET1L,MGLL,STAT5A,LRP1
MicroRNA	hsa-miR-3125:mirSVR_highEffct	hsa-miR-3125:mirSVR_nonconserved_highEffect-0.5	MicroRNA.org	0.01137	1	0.03199	0.3072	12	1726	RIN3,C19orf33,HMGA1,SFR1,CLPTM1L,RAB4B,ZNF367,LRRC34,PGGHG,TUBB,IGF2BP2,TYMSOS
MicroRNA	hsa-miR-134-5p:TargetScan	hsa-miR-134-5p	TargetScan	0.01139	1	0.03204	0.3077	3	142	RASA2,SEC62,MBNL3
MicroRNA	hsa-miR-1915:mirSVR_lowEffct	hsa-miR-1915:mirSVR_nonconserved_lowEffect-0.1-0.5	MicroRNA.org	0.01141	1	0.0321	0.3083	12	1727	ANO9,RIN3,MGLL,ADCY3,ZBTB39,PXYLP1,POU5F1,TERT,SIRT3,RUVBL1,RNH1,SIGIRR
MicroRNA	hsa-miR-515-3p:mirSVR_lowEffct	hsa-miR-515-3p:mirSVR_nonconserved_lowEffect-0.1-0.5	MicroRNA.org	0.01142	1	0.03211	0.3084	10	1315	LMNTD2-AS1,HNRNPM,RETREG3,FGF1,TTC28,ZNF584,SLC25A36,JRK,AKAP11,AFF4
MicroRNA	hsa-miR-4287		MirDB	0.01146	1	0.03216	0.3088	5	411	CYP2C18,ADCY3,TLK1,RSPO3,SP6
MicroRNA	mmu-miR-361-3p		MirDB	0.01146	1	0.03216	0.3088	4	266	SDR9C7,SPRY4,SP6,MVD
MicroRNA	hsa-miR-505-3p.2:TargetScan	hsa-miR-505-3p.2	TargetScan	0.01146	1	0.03216	0.3088	4	266	ARHGAP26,NPAT,ENOSF1,METTL8
MicroRNA	hsa-miR-4786-5p:Functional MTI (Weak)	Functional MTI (Weak)	miRTarbase	0.01146	1	0.03216	0.3088	4	266	SFR1,TTC28,PNPO,PRIM1
MicroRNA	hsa-miR-584-5p		MirDB	0.01146	1	0.03216	0.3088	4	266	EXPH5,KPNB1,MBNL3,AFF4
MicroRNA	hsa-miR-26b-5p:TargetScan	hsa-miR-26b-5p	TargetScan	0.01149	1	0.03223	0.3095	7	745	ESR1,ARHGAP26,HMGA1,CPSF2,ITPRIP,GREB1,RAP2C
MicroRNA	hsa-miR-26a-5p:TargetScan	hsa-miR-26a-5p	TargetScan	0.01149	1	0.03223	0.3095	7	745	ESR1,ARHGAP26,HMGA1,CPSF2,ITPRIP,GREB1,RAP2C
MicroRNA	hsa-miR-379:mirSVR_lowEffct	hsa-miR-379:mirSVR_conserved_lowEffect-0.1-0.5	MicroRNA.org	0.01151	1	0.03227	0.3099	8	928	SP2,TLK1,NFIA,FGF1,HSPA4,ZNF584,SPRY4,GREB1
MicroRNA	hsa-miR-6805-3p		MirDB	0.01157	1	0.0324	0.3111	5	412	NREP,SLC25A36,EXO1,METTL8,GREB1
MicroRNA	hsa-miR-5691		MirDB	0.01157	1	0.0324	0.3111	5	412	NREP,SLC25A36,EXO1,METTL8,GREB1
MicroRNA	hsa-miR-1251-3p		MirDB	0.01157	1	0.0324	0.3111	5	412	RETREG3,FGF1,IGF2BP2,METTL8,MBNL3
MicroRNA	CACTGCC,MIR-34C:MSigDB	CACTGCC,MIR-34C:MSigDB	MSigDB	0.0116	1	0.03245	0.3116	4	267	SP2,ARHGAP26,ZBTB39,SEC61A1
MicroRNA	hsa-miR-1468-3p:Functional MTI (Weak)	Functional MTI (Weak)	miRTarbase	0.0116	1	0.03245	0.3116	4	267	SELENOT,ZNF367,CHEK2,MBNL3
MicroRNA	CACTGCC,MIR-449:MSigDB	CACTGCC,MIR-449:MSigDB	MSigDB	0.0116	1	0.03245	0.3116	4	267	SP2,ARHGAP26,ZBTB39,SEC61A1
MicroRNA	CACTGCC,MIR-34A:MSigDB	CACTGCC,MIR-34A:MSigDB	MSigDB	0.0116	1	0.03245	0.3116	4	267	SP2,ARHGAP26,ZBTB39,SEC61A1
MicroRNA	hsa-miR-6862-3p		MirDB	0.01161	1	0.03245	0.3116	3	143	TNFAIP8L3,OSBPL7,ZNF367
MicroRNA	hsa-miR-520h:mirSVR_highEffct	hsa-miR-520h:mirSVR_nonconserved_highEffect-0.5	MicroRNA.org	0.01165	1	0.03256	0.3127	10	1319	SLK,ACAT1,RPN1,TMEM135,PHC3,PXYLP1,TTC28-AS1,VDAC1,ENOSF1,RGS3
MicroRNA	hsa-miR-553		MirDB	0.01165	1	0.03256	0.3127	2	50	MCM6,SCGB1C1
MicroRNA	hsa-miR-885-5p:mirSVR_lowEffct	hsa-miR-885-5p:mirSVR_nonconserved_lowEffect-0.1-0.5	MicroRNA.org	0.01166	1	0.03256	0.3127	11	1523	POGLUT3,ZBTB38,MYNN,DDX10,COLEC12,TLK1,PARPBP,HSPA4,TRA2B,PNPO,RAP2C
MicroRNA	hsa-miR-484:mirSVR_highEffct	hsa-miR-484:mirSVR_nonconserved_highEffect-0.5	MicroRNA.org	0.01167	1	0.03258	0.3128	6	574	GLDN,ZCCHC10,PSMD13,ADCY3,FGF1,PARPBP
MicroRNA	hsa-miR-587:PITA	hsa-miR-587:PITA_TOP	PITA	0.01168	1	0.0326	0.3131	5	413	TRPS1,TMEM135,ZNF367,ANO1,CFAP58
MicroRNA	mmu-miR-590-3p		MirDB	0.0117	1	0.03265	0.3136	10	1320	PLAC1,SLK,GLDN,TMEM135,SFR1,DDX10,PARPBP,ATM,MBNL3,AFF4
MicroRNA	hsa-miR-3129:mirSVR_highEffct	hsa-miR-3129:mirSVR_nonconserved_highEffect-0.5	MicroRNA.org	0.0117	1	0.03265	0.3136	9	1122	ZNF132,SP2,STAT5A,STAT6,PHC3,TBC1D12,TAF2,LRRC34,ATM
MicroRNA	hsa-miR-6731-5p		MirDB	0.01172	1	0.0327	0.314	7	748	DPF1,CYP11B1,MGLL,HSPA4,EEFSEC,NEURL1,METTL8
MicroRNA	hsa-miR-7851-3p		MirDB	0.01175	1	0.03274	0.3144	4	268	BET1L,STN1,RASA2,PLCE1
MicroRNA	hsa-miR-6875-5p		MirDB	0.01175	1	0.03274	0.3144	4	268	TUBB,GK5,NCCRP1,MBNL3
MicroRNA	hsa-miR-302c-5p:Functional MTI (Weak)	Functional MTI (Weak)	miRTarbase	0.01182	1	0.03293	0.3163	3	144	ZBTB38,HSPA4,ZNF367
MicroRNA	hsa-miR-6800-3p		MirDB	0.01182	1	0.03293	0.3163	3	144	ESR1,PHC3,ZBTB39
MicroRNA	hsa-miR-509-3-5p:mirSVR_highEffct	hsa-miR-509-3-5p:mirSVR_nonconserved_highEffect-0.5	MicroRNA.org	0.01186	1	0.03301	0.317	8	933	ANO9,STAT5A,CCDC62,TBC1D12,LRRC34,POLE3,PRIM1,RAP2C
MicroRNA	hsa-miR-3192-3p		MirDB	0.0119	1	0.03309	0.3177	4	269	TMEM135,KPNB1,POLE3,GREB1
MicroRNA	hsa-miR-4650-5p		MirDB	0.0119	1	0.03309	0.3177	4	269	SELENOT,JMJD4,STN1,RAB4B
MicroRNA	hsa-miR-93-3p:Functional MTI (Weak)	Functional MTI (Weak)	miRTarbase	0.0119	1	0.03309	0.3177	4	269	PSMD13,CCDC86,LRRC34,ITPRIP
MicroRNA	hsa-miR-3064-3p		MirDB	0.0119	1	0.03309	0.3178	5	415	HNRNPM,ZBTB39,KPNB1,ARF1,RAP2C
MicroRNA	hsa-miR-4685-3p		MirDB	0.0119	1	0.03309	0.3178	5	415	CYP2C18,ADCY3,TLK1,RSPO3,SP6
MicroRNA	hsa-miR-5197-3p		MirDB	0.01194	1	0.03319	0.3187	6	577	SLK,NREP,SIRT3,SPRY4,MBNL3,AFF4
MicroRNA	hsa-miR-149:mirSVR_highEffct	hsa-miR-149:mirSVR_conserved_highEffect-0.5	MicroRNA.org	0.01204	1	0.0334	0.3208	7	752	ACTRT3,PSMD13,PHC3,NPAT,TCF19,NOC3L,ANO1
MicroRNA	hsa-miR-362-5p:mirSVR_highEffct	hsa-miR-362-5p:mirSVR_nonconserved_highEffect-0.5	MicroRNA.org	0.01204	1	0.0334	0.3208	7	752	PSMD13,C5orf15,PARPBP,RSPO3,SLC25A36,ATP1B3,CATSPERG
MicroRNA	hsa-miR-610		MirDB	0.01205	1	0.0334	0.3208	4	270	TMEM135,PARPBP,TTC28,MBNL3
MicroRNA	mmu-miR-6969-3p		MirDB	0.01205	1	0.0334	0.3208	4	270	EXPH5,CYP19A1,NPAT,RSPO3
MicroRNA	hsa-miR-627-5p		MirDB	0.01205	1	0.0334	0.3208	3	145	TLK1,RSPO3,CATSPERG
MicroRNA	ATGAAGG,MIR-205:MSigDB	ATGAAGG,MIR-205:MSigDB	MSigDB	0.01205	1	0.0334	0.3208	3	145	SELENOT,TRPS1,LRP1
MicroRNA	hsa-miR-7108-3p		MirDB	0.0121	1	0.03355	0.3221	2	51	SLC6A18,RGS3
MicroRNA	hsa-miR-6079		MirDB	0.01213	1	0.03361	0.3228	5	417	CYP11B1,TLK1,RASA2,ITPRIP,GREB1
MicroRNA	hsa-miR-1227:mirSVR_highEffct	hsa-miR-1227:mirSVR_nonconserved_highEffect-0.5	MicroRNA.org	0.01213	1	0.03361	0.3228	5	417	MECOM,BMPR1B,CCDC62,POLE3,ZNF470
MicroRNA	hsa-miR-335:mirSVR_lowEffct	hsa-miR-335:mirSVR_conserved_lowEffect-0.1-0.5	MicroRNA.org	0.01219	1	0.03374	0.324	13	1957	ACAT1,ESR1,SFR1,STN1,RETREG3,PHC3,BMPR1B,CPSF2,COPG1,PRIM1,SPRY4,ITPRIP,GREB1
MicroRNA	mmu-miR-7042-3p		MirDB	0.0122	1	0.03374	0.324	4	271	NFIA,SEC61A1,ZNF367,SP6
MicroRNA	mmu-miR-877-3p		MirDB	0.0122	1	0.03374	0.324	4	271	TBC1D12,FGF1,ZNF367,SLC6A18
MicroRNA	hsa-miR-122-5p		MirDB	0.0122	1	0.03374	0.324	4	271	POGLUT3,TRPS1,MECOM,IFITM5
MicroRNA	mmu-miR-3057-5p		MirDB	0.01227	1	0.0339	0.3255	3	146	STAT6,OSBPL7,SLC6A18
MicroRNA	mmu-miR-1927		MirDB	0.01227	1	0.0339	0.3255	3	146	VDAC1,NEURL1,AFF4
MicroRNA	mmu-miR-6908-3p		MirDB	0.01227	1	0.0339	0.3255	3	146	CDT1,NOC3L,CFAP58
MicroRNA	hsa-miR-924:PITA	hsa-miR-924:PITA_TOP	PITA	0.01227	1	0.0339	0.3255	3	146	ARHGAP26,ZNF618,AFF4
MicroRNA	hsa-miR-7152-3p		MirDB	0.01235	1	0.03406	0.327	4	272	SELENOT,TNFAIP8L3,RAB4B,AFF4
MicroRNA	hsa-miR-6740-5p		MirDB	0.01235	1	0.03406	0.327	4	272	ESR1,C5orf15,FGF1,KPNB1
MicroRNA	hsa-miR-6754-3p		MirDB	0.01235	1	0.03406	0.327	4	272	MYNN,TLK1,SLC25A36,PLCE1
MicroRNA	mmu-miR-190b-3p		MirDB	0.01235	1	0.03406	0.327	4	272	C5orf15,PHC3,SLC25A36,CATSPERG
MicroRNA	hsa-miR-1260b:Functional MTI (Weak)	Functional MTI (Weak)	miRTarbase	0.01235	1	0.03406	0.327	4	272	ACAT1,ACKR5,ZNF367,ZNF618
MicroRNA	hsa-miR-3688-3p		MirDB	0.01235	1	0.03406	0.3271	8	940	POGLUT3,SFR1,NREP,TYMS,NFIA,MTAP,SENP2,MBNL3
MicroRNA	mmu-miR-6984-3p		MirDB	0.01248	1	0.03436	0.33	5	420	MYNN,SFR1,CPSF2,SPRY4,AFF4
MicroRNA	hsa-miR-4436b-5p		MirDB	0.01248	1	0.03436	0.33	5	420	VDAC1,TCF19,ZNF618,SLC25A36,ZNF470
MicroRNA	mmu-miR-1298-3p		MirDB	0.0125	1	0.03436	0.33	3	147	NFIA,NEURL1,AFF4
MicroRNA	hsa-miR-1193		MirDB	0.0125	1	0.03436	0.33	3	147	GK5,IGF2BP2,MBNL3
MicroRNA	hsa-miR-137:TargetScan	hsa-miR-137	TargetScan	0.0125	1	0.03436	0.33	8	942	MGLL,NREP,NFIA,KPNB1,GK5,EXO1,GREB1,RAP2C
MicroRNA	hsa-miR-3190-5p:mirSVR_highEffct	hsa-miR-3190-5p:mirSVR_nonconserved_highEffect-0.5	MicroRNA.org	0.0125	1	0.03436	0.33	8	942	POGLUT3,HMGA1,NREP,DDX10,TBC1D12,ZNF367,PHF11,AKAP11
MicroRNA	mmu-miR-7079-3p		MirDB	0.0125	1	0.03436	0.33	4	273	ZNF274,TMEM135,STAT6,HSD17B6
MicroRNA	hsa-miR-3135:mirSVR_highEffct	hsa-miR-3135:mirSVR_nonconserved_highEffect-0.5	MicroRNA.org	0.0125	1	0.03436	0.33	4	273	C5orf15,CCDC86,LRRC34,SLC25A36
MicroRNA	hsa-miR-620		MirDB	0.0125	1	0.03436	0.33	4	273	BET1L,TAF2,ZNF618,TUBB
MicroRNA	hsa-miR-8085		MirDB	0.01253	1	0.03444	0.3308	7	758	DPF1,CYP11B1,MGLL,HSPA4,EEFSEC,NEURL1,METTL8
MicroRNA	hsa-miR-519e-3p:Functional MTI	Functional MTI	miRTarbase	0.01256	1	0.03447	0.331	2	52	CHML,TLK1
MicroRNA	hsa-miR-3162-5p:Functional MTI (Weak)	Functional MTI (Weak)	miRTarbase	0.01256	1	0.03447	0.331	2	52	POLE3,SLC25A36
MicroRNA	hsa-miR-4482-5p:Functional MTI (Weak)	Functional MTI (Weak)	miRTarbase	0.01256	1	0.03447	0.331	2	52	ZFPM1,PRIM1
MicroRNA	hsa-miR-3130-5p:Functional MTI (Weak)	Functional MTI (Weak)	miRTarbase	0.01256	1	0.03447	0.331	2	52	ZFPM1,PRIM1
MicroRNA	hsa-miR-550:mirSVR_highEffct	hsa-miR-550:mirSVR_nonconserved_highEffect-0.5	MicroRNA.org	0.01261	1	0.03459	0.3321	6	584	ZCCHC10,FGF1,PXYLP1,CCDC86,PHF11,ATM
MicroRNA	hsa-miR-3122:mirSVR_highEffct	hsa-miR-3122:mirSVR_nonconserved_highEffect-0.5	MicroRNA.org	0.01261	1	0.03459	0.3321	6	584	RIN3,CYP19A1,CIMAP1A,GOLIM4,PARPBP,ATM
MicroRNA	hsa-miR-4298:mirSVR_highEffct	hsa-miR-4298:mirSVR_nonconserved_highEffect-0.5	MicroRNA.org	0.01262	1	0.03459	0.3322	7	759	GLDN,CYP19A1,TRPS1,CIMAP1A,NREP,OSBPL7,ATM
MicroRNA	hsa-miR-369-3p		MirDB	0.0127	1	0.03481	0.3343	7	760	ZBTB38,TRPS1,NFIA,NPAT,RASA2,SLC25A36,AFF4
MicroRNA	hsa-miR-194:mirSVR_highEffct	hsa-miR-194:mirSVR_conserved_highEffect-0.5	MicroRNA.org	0.01272	1	0.03484	0.3346	8	945	SLK,TRPS1,MYNN,C5orf15,PXYLP1,LRRC34,ANO1,ATM
MicroRNA	CAGCAGG,MIR-370:MSigDB	CAGCAGG,MIR-370:MSigDB	MSigDB	0.01272	1	0.03484	0.3346	3	148	ZBTB39,RGS3,ARF1
MicroRNA	hsa-miR-6768-5p:Functional MTI (Weak)	Functional MTI (Weak)	miRTarbase	0.01272	1	0.03484	0.3346	3	148	HSPA4,SPRY4,PLCE1
MicroRNA	hsa-miR-4312:mirSVR_lowEffct	hsa-miR-4312:mirSVR_nonconserved_lowEffect-0.1-0.5	MicroRNA.org	0.0128	1	0.03504	0.3365	9	1139	POGLUT3,CIMAP1A,RETREG3,ZNF618,RSPO3,RUVBL1,ZNF470,METTL8,RAP2C
MicroRNA	hsa-miR-4327:mirSVR_highEffct	hsa-miR-4327:mirSVR_nonconserved_highEffect-0.5	MicroRNA.org	0.01281	1	0.03504	0.3365	6	586	ZBTB38,MECOM,TLK1,PXYLP1,ZNF584,MTAP
MicroRNA	mmu-miR-3544-5p		MirDB	0.01284	1	0.0351	0.3371	5	423	MECOM,KPNB1,ITPRIP,AKAP11,MBNL3
MicroRNA	mmu-miR-669k-3p		MirDB	0.01284	1	0.0351	0.3371	5	423	TRPS1,NFIA,TBC1D12,TTC28,SEC62
MicroRNA	hsa-miR-494-3p		MirDB	0.01287	1	0.03517	0.3378	8	947	ACTRT3,TRPS1,TMEM135,MCM6,CLPTM1L,GOLIM4,PARPBP,SEC62
MicroRNA	mmu-miR-5619-3p		MirDB	0.0129	1	0.03526	0.3386	6	587	SLK,TMEM135,KPNB1,TCF19,NOC3L,MBNL3
MicroRNA	hsa-miR-1270		MirDB	0.01296	1	0.03542	0.3401	4	276	BET1L,TAF2,ZNF618,TUBB
MicroRNA	hsa-miR-133b:mirSVR_lowEffct	hsa-miR-133b:mirSVR_conserved_lowEffect-0.1-0.5	MicroRNA.org	0.013	1	0.03549	0.3408	9	1142	ZBTB38,GLDN,TMEM135,HMGA1,FGF1,TEFM,RSPO3,ATM,CATSPERG
MicroRNA	hsa-miR-133a:mirSVR_lowEffct	hsa-miR-133a:mirSVR_conserved_lowEffect-0.1-0.5	MicroRNA.org	0.013	1	0.03549	0.3408	9	1142	ZBTB38,GLDN,TMEM135,HMGA1,FGF1,TEFM,RSPO3,ATM,CATSPERG
MicroRNA	mmu-miR-6903-3p		MirDB	0.013	1	0.03549	0.3408	9	1142	POGLUT3,ARHGAP26,STN1,C5orf15,STAT6,RASA2,IGF2BP2,GREB1,MBNL3
MicroRNA	hsa-miR-7114-3p:Functional MTI (Weak)	Functional MTI (Weak)	miRTarbase	0.01302	1	0.0355	0.3409	2	53	MRPL10,STAT5A
MicroRNA	hsa-miR-515-3p:Functional MTI	Functional MTI	miRTarbase	0.01302	1	0.0355	0.3409	2	53	CHML,TLK1
MicroRNA	hsa-miR-1322:Functional MTI (Weak)	Functional MTI (Weak)	miRTarbase	0.01302	1	0.0355	0.3409	2	53	ATP1B3,MBNL3
MicroRNA	hsa-miR-1180-5p:Functional MTI (Weak)	Functional MTI (Weak)	miRTarbase	0.01302	1	0.0355	0.3409	2	53	MRPL10,STAT5A
MicroRNA	hsa-miR-3692-5p		MirDB	0.01308	1	0.03563	0.3422	5	425	TRPS1,MGLL,HSPA4,SLC25A36,SEC62
MicroRNA	hsa-miR-144:PITA	hsa-miR-144:PITA_TOP	PITA	0.0131	1	0.03568	0.3426	6	589	ZBTB38,ARHGAP26,NPAT,ANO1,SEC62,AFF4
MicroRNA	hsa-miR-151-3p:mirSVR_highEffct	hsa-miR-151-3p:mirSVR_nonconserved_highEffect-0.5	MicroRNA.org	0.0131	1	0.03568	0.3426	6	589	POGLUT3,ZCCHC10,HSPA4,TRA2B,LRP1,SENP2
MicroRNA	hsa-miR-940:PITA	hsa-miR-940:PITA_TOP	PITA	0.01312	1	0.03571	0.3429	4	277	SLK,TRPS1,NREP,ZNF618
MicroRNA	hsa-miR-1296:mirSVR_lowEffct	hsa-miR-1296:mirSVR_nonconserved_lowEffect-0.1-0.5	MicroRNA.org	0.01312	1	0.03571	0.3429	7	765	ZNF274,C5orf15,PHC3,IFITM5,ANO1,NEURL1,ZNF470
MicroRNA	hsa-miR-219-2-3p:mirSVR_highEffct	hsa-miR-219-2-3p:mirSVR_nonconserved_highEffect-0.5	MicroRNA.org	0.01314	1	0.03574	0.3432	9	1144	CYP2C18,TMEM135,TLK1,TBC1D12,FGF1,NPAT,SLC25A36,PHF11,GREB1
MicroRNA	hsa-miR-200a-3p:Functional MTI	Functional MTI	miRTarbase	0.01319	1	0.03587	0.3444	3	150	CHML,HSPA4,RAP2C
MicroRNA	hsa-miR-205:mirSVR_highEffct	hsa-miR-205:mirSVR_conserved_highEffect-0.5	MicroRNA.org	0.01324	1	0.036	0.3457	8	952	PSMD13,TLK1,CAB39L,KPNB1,CCHCR1,ARF1,RUVBL1,LRP1
MicroRNA	hsa-miR-4280:mirSVR_lowEffct	hsa-miR-4280:mirSVR_nonconserved_lowEffect-0.1-0.5	MicroRNA.org	0.01325	1	0.03602	0.3459	10	1346	POGLUT3,ZBTB38,TMEM135,LRRIQ4,ADCY3,STN1,C5orf15,RAB4B,ITPRIP,AKAP11
MicroRNA	hsa-miR-2467-3p		MirDB	0.0133	1	0.03614	0.3471	6	591	DPF1,POGLUT3,TNFAIP8L3,MGLL,ZBTB39,RASA2
MicroRNA	hsa-let-7c*:mirSVR_highEffct	hsa-let-7c*:mirSVR_nonconserved_highEffect-0.5	MicroRNA.org	0.0134	1	0.03638	0.3494	8	954	DPF1,SP2,ACAT1,LRRC34,TTC28,MTAP,ATM,AFF4
MicroRNA	mmu-miR-7026-5p		MirDB	0.0134	1	0.03639	0.3495	6	592	TRPS1,BMPR1B,GOLIM4,TAF2,ARF1,JRK
MicroRNA	mmu-miR-296-5p		MirDB	0.01342	1	0.03642	0.3498	3	151	TMEM135,HMGA1,SPRY4
MicroRNA	mmu-miR-5108		MirDB	0.01342	1	0.03642	0.3498	3	151	GOLIM4,ATM,MBNL3
MicroRNA	hsa-miR-6858-5p		MirDB	0.01344	1	0.03644	0.3499	4	279	ZBTB39,SIRT3,SLC25A36,SEC62
MicroRNA	hsa-miR-198		MirDB	0.01344	1	0.03644	0.3499	4	279	ACAT1,HMGA1,STAT6,SP6
MicroRNA	hsa-miR-135b:mirSVR_highEffct	hsa-miR-135b:mirSVR_conserved_highEffect-0.5	MicroRNA.org	0.01344	1	0.03644	0.3499	10	1349	SELENOT,ACKR5,MCM6,MYNN,STAT6,GOLIM4,TCF19,ANO1,SLC25A36,IGF2BP2
MicroRNA	hsa-miR-561-3p		MirDB	0.01348	1	0.0365	0.3505	9	1149	CHML,PHC3,GOLIM4,TTC28,GK5,RUVBL1,RAP2C,MBNL3,PLCE1
MicroRNA	hsa-miR-33b-3p:Functional MTI (Weak)	Functional MTI (Weak)	miRTarbase	0.0135	1	0.0365	0.3505	2	54	CHML,TLK1
MicroRNA	hsa-miR-3173-5p:Functional MTI (Weak)	Functional MTI (Weak)	miRTarbase	0.0135	1	0.0365	0.3505	2	54	HMGA1,GK5
MicroRNA	hsa-miR-3157-3p:Functional MTI (Weak)	Functional MTI (Weak)	miRTarbase	0.0135	1	0.0365	0.3505	2	54	ESR1,GK5
MicroRNA	hsa-miR-6806-5p:Functional MTI (Weak)	Functional MTI (Weak)	miRTarbase	0.0135	1	0.0365	0.3505	2	54	ACTRT3,GOLIM4
MicroRNA	hsa-miR-6799-3p:Functional MTI (Weak)	Functional MTI (Weak)	miRTarbase	0.0135	1	0.0365	0.3505	2	54	HMGA1,GK5
MicroRNA	hsa-miR-5004-3p:Functional MTI (Weak)	Functional MTI (Weak)	miRTarbase	0.0135	1	0.0365	0.3505	2	54	ARF1,GREB1
MicroRNA	hsa-miR-892a:mirSVR_highEffct	hsa-miR-892a:mirSVR_nonconserved_highEffect-0.5	MicroRNA.org	0.01355	1	0.03663	0.3518	8	956	JMJD4,CCDC62,HRAS,ENOSF1,TUBB,POU5F1,RGS3,LRP1
MicroRNA	hsa-miR-125b-5p:Functional MTI	Functional MTI	miRTarbase	0.01357	1	0.03666	0.352	5	429	HMGA1,BMPR1B,VDAC1,KPNB1,RNH1
MicroRNA	mmu-miR-670-5p		MirDB	0.01357	1	0.03666	0.352	5	429	TRPS1,TMEM135,RETREG3,ZBTB39,ANO1
MicroRNA	mmu-miR-3075-3p		MirDB	0.0136	1	0.03673	0.3528	4	280	ESR1,JMJD4,PHC3,FGF1
MicroRNA	hsa-miR-6847-3p:Functional MTI (Weak)	Functional MTI (Weak)	miRTarbase	0.01366	1	0.03689	0.3543	3	152	PTDSS2,GSTO2,GREB1
MicroRNA	mmu-miR-669h-3p		MirDB	0.01369	1	0.03696	0.3549	5	430	TRPS1,NFIA,TBC1D12,TTC28,SEC62
MicroRNA	hsa-miR-1261:mirSVR_lowEffct	hsa-miR-1261:mirSVR_nonconserved_lowEffect-0.1-0.5	MicroRNA.org	0.0137	1	0.03696	0.3549	10	1353	SP2,CYP19A1,TRPS1,TLK1,TBC1D12,LRRC34,TTC28,ZNF584,SEC62,ATM
MicroRNA	hsa-miR-4731-3p		MirDB	0.01371	1	0.03697	0.355	6	595	PHC3,PARPBP,VDAC1,SPRY4,PHF11,MBNL3
MicroRNA	hsa-miR-4267:mirSVR_highEffct	hsa-miR-4267:mirSVR_nonconserved_highEffect-0.5	MicroRNA.org	0.01371	1	0.03697	0.355	6	595	SLK,MYNN,C5orf15,TCF19,TRA2B,RSPO3
MicroRNA	hsa-miR-3909		MirDB	0.01376	1	0.03709	0.3562	4	281	MYNN,FGF1,ZNF367,RGS3
MicroRNA	hsa-miR-21-5p:TargetScan	hsa-miR-21-5p	TargetScan	0.01376	1	0.03709	0.3562	4	281	NFIA,RASA2,MTAP,MBNL3
MicroRNA	hsa-miR-4531		MirDB	0.01378	1	0.03713	0.3565	8	959	CYP2C18,TMEM135,PHC3,ZNF618,RSPO3,LRP1,METTL8,AFF4
MicroRNA	hsa-miR-3196:mirSVR_lowEffct	hsa-miR-3196:mirSVR_nonconserved_lowEffect-0.1-0.5	MicroRNA.org	0.01381	1	0.0372	0.3572	6	596	DPF1,ZNF274,RIC8A,TUBB,PNPO,YIF1B
MicroRNA	hsa-miR-548aq-5p		MirDB	0.01383	1	0.03723	0.3576	9	1154	TMEM135,CHML,TLK1,NFIA,CPSF2,TRA2B,METTL8,ATM,MBNL3
MicroRNA	hsa-miR-5588-3p		MirDB	0.0139	1	0.03738	0.359	3	153	POGLUT3,NREP,SEC62
MicroRNA	hsa-miR-501-3p:TargetScan	hsa-miR-501-3p	TargetScan	0.0139	1	0.03738	0.359	3	153	MYNN,EEFSEC,AFF4
MicroRNA	hsa-miR-4710:Functional MTI (Weak)	Functional MTI (Weak)	miRTarbase	0.0139	1	0.03738	0.359	3	153	SP2,RIN3,HSPA4
MicroRNA	hsa-miR-502-3p:TargetScan	hsa-miR-502-3p	TargetScan	0.0139	1	0.03738	0.359	3	153	MYNN,EEFSEC,AFF4
MicroRNA	TACTTGA,MIR-26B:MSigDB	TACTTGA,MIR-26B:MSigDB	MSigDB	0.01393	1	0.03738	0.359	4	282	HMGA1,CPSF2,ATM,RAP2C
MicroRNA	TACTTGA,MIR-26A:MSigDB	TACTTGA,MIR-26A:MSigDB	MSigDB	0.01393	1	0.03738	0.359	4	282	HMGA1,CPSF2,ATM,RAP2C
MicroRNA	hsa-miR-590-5p:TargetScan	hsa-miR-590-5p	TargetScan	0.01393	1	0.03738	0.359	4	282	NFIA,RASA2,MTAP,MBNL3
MicroRNA	hsa-miR-223-3p:TargetScan	hsa-miR-223-3p	TargetScan	0.01393	1	0.03738	0.359	4	282	ACTRT3,NFIA,MBNL3,PLCE1
MicroRNA	hsa-miR-4299		MirDB	0.01393	1	0.03738	0.359	4	282	TRPS1,MECOM,NFIA,ZNF584
MicroRNA	CAGTATT,MIR-429:MSigDB	CAGTATT,MIR-429:MSigDB	MSigDB	0.01394	1	0.03738	0.359	5	432	GATA2,NFIA,TUBB,LRP1,RAP2C
MicroRNA	hsa-miR-499a-3p		MirDB	0.01394	1	0.03738	0.359	5	432	ZBTB38,TRPS1,NFIA,NPAT,SEC62
MicroRNA	CAGTATT,MIR-200C:MSigDB	CAGTATT,MIR-200C:MSigDB	MSigDB	0.01394	1	0.03738	0.359	5	432	GATA2,NFIA,TUBB,LRP1,RAP2C
MicroRNA	CAGTATT,MIR-200B:MSigDB	CAGTATT,MIR-200B:MSigDB	MSigDB	0.01394	1	0.03738	0.359	5	432	GATA2,NFIA,TUBB,LRP1,RAP2C
MicroRNA	hsa-miR-7112-5p:Functional MTI (Weak)	Functional MTI (Weak)	miRTarbase	0.01398	1	0.03745	0.3597	2	55	SP2,HMGA1
MicroRNA	hsa-miR-4649-3p		MirDB	0.01402	1	0.03756	0.3607	6	598	ZBTB39,GK5,YIF1B,JRK,SENP2,MBNL3
MicroRNA	hsa-miR-499b-3p		MirDB	0.01407	1	0.03767	0.3618	5	433	ZBTB38,TRPS1,NFIA,NPAT,SEC62
MicroRNA	hsa-miR-802		MirDB	0.01407	1	0.03767	0.3618	5	433	SLK,ZBTB39,PXYLP1,ANO1,SEC62
MicroRNA	hsa-miR-4763-3p:Functional MTI (Weak)	Functional MTI (Weak)	miRTarbase	0.01409	1	0.03772	0.3622	4	283	SP2,PPP1R14A,HMGA1,IFITM3
MicroRNA	mmu-miR-7061-5p		MirDB	0.01413	1	0.0378	0.363	6	599	C5orf15,HSD17B6,SPRY4,NEURL1,SENP2,MBNL3
MicroRNA	hsa-miR-6895-5p		MirDB	0.01415	1	0.03783	0.3633	3	154	SP2,VDAC1,AFF4
MicroRNA	hsa-miR-4325:Functional MTI (Weak)	Functional MTI (Weak)	miRTarbase	0.01415	1	0.03783	0.3633	3	154	IFITM3,PRXL2C,PRIM1
MicroRNA	mmu-miR-7065-3p		MirDB	0.01418	1	0.03789	0.3638	8	964	SELENOT,FGF1,MOK,SLC25A36,GREB1,RAP2C,MBNL3,AFF4
MicroRNA	hsa-miR-9902		MirDB	0.01418	1	0.03789	0.3638	7	777	DPF1,SIPA1L3,TLK1,CPSF2,NPAT,MTAP,MBNL3
MicroRNA	mmu-miR-204-3p		MirDB	0.0142	1	0.03793	0.3642	5	434	GATA2,MCM6,CCDC86,KPNB1,AFF4
MicroRNA	hsa-miR-320b:TargetScan	hsa-miR-320b	TargetScan	0.01423	1	0.03796	0.3645	6	600	NFIA,HSPA4,LRRC34,EXO1,RAP2C,MBNL3
MicroRNA	hsa-miR-1226:mirSVR_highEffct	hsa-miR-1226:mirSVR_nonconserved_highEffect-0.5	MicroRNA.org	0.01423	1	0.03796	0.3645	6	600	SLK,GLDN,CYP19A1,COPG1,LRP1,SENP2
MicroRNA	hsa-miR-320c:TargetScan	hsa-miR-320c	TargetScan	0.01423	1	0.03796	0.3645	6	600	NFIA,HSPA4,LRRC34,EXO1,RAP2C,MBNL3
MicroRNA	hsa-miR-320d:TargetScan	hsa-miR-320d	TargetScan	0.01423	1	0.03796	0.3645	6	600	NFIA,HSPA4,LRRC34,EXO1,RAP2C,MBNL3
MicroRNA	hsa-miR-320a:TargetScan	hsa-miR-320a	TargetScan	0.01423	1	0.03796	0.3645	6	600	NFIA,HSPA4,LRRC34,EXO1,RAP2C,MBNL3
MicroRNA	hsa-miR-5685		MirDB	0.01426	1	0.03801	0.3651	4	284	SLK,BMPR1B,SEC61A1,AFF4
MicroRNA	hsa-miR-512-3p:mirSVR_highEffct	hsa-miR-512-3p:mirSVR_nonconserved_highEffect-0.5	MicroRNA.org	0.01427	1	0.03803	0.3652	7	778	SP2,ACAT1,MYNN,STAT5A,PXYLP1,POLE3,GREB1
MicroRNA	mmu-miR-762		MirDB	0.01433	1	0.03815	0.3663	5	435	POGLUT3,PHC3,RAB4B,LRRC56,RNH1
MicroRNA	mmu-miR-546		MirDB	0.01433	1	0.03815	0.3663	5	435	DPF1,ZCCHC10,PHC3,BRMS1,TTC28
MicroRNA	hsa-miR-374a-3p		MirDB	0.01433	1	0.03815	0.3663	5	435	SLK,TRPS1,CAB39L,KPNB1,ZNF470
MicroRNA	hsa-miR-548m:mirSVR_highEffct	hsa-miR-548m:mirSVR_nonconserved_highEffect-0.5	MicroRNA.org	0.01435	1	0.0382	0.3668	12	1783	POGLUT3,TMEM135,MCM6,HMGA1,ADCY3,C5orf15,DDX10,PHC3,TBC1D12,TAF2,NOC3L,MBNL3
MicroRNA	hsa-miR-661:PITA	hsa-miR-661:PITA_TOP	PITA	0.01439	1	0.0383	0.3678	3	155	ESR1,GATA2,IGF2BP2
MicroRNA	hsa-miR-365b-3p:TargetScan	hsa-miR-365b-3p	TargetScan	0.01442	1	0.03834	0.3682	4	285	NFIA,FGF1,EEFSEC,PLCE1
MicroRNA	hsa-miR-3190-5p:Functional MTI (Weak)	Functional MTI (Weak)	miRTarbase	0.01442	1	0.03834	0.3682	4	285	SFR1,TTC28,PNPO,GREB1
MicroRNA	hsa-miR-365a-3p:TargetScan	hsa-miR-365a-3p	TargetScan	0.01442	1	0.03834	0.3682	4	285	NFIA,FGF1,EEFSEC,PLCE1
MicroRNA	hsa-miR-5572		MirDB	0.01442	1	0.03834	0.3682	4	285	MGLL,RAB4B,GK5,ZNF470
MicroRNA	hsa-miR-143*:mirSVR_lowEffct	hsa-miR-143*:mirSVR_nonconserved_lowEffect-0.1-0.5	MicroRNA.org	0.01444	1	0.03835	0.3683	11	1572	RIN3,GLDN,NREP,STAT6,PHC3,PRXL2C,NPAT,TUBB,RUVBL1,AKAP11,MBNL3
MicroRNA	hsa-miR-29a-5p		MirDB	0.01444	1	0.03835	0.3683	6	602	TMEM135,MGLL,CIMAP1A,GOLIM4,COPG1,SDR9C7
MicroRNA	mmu-miR-6361		MirDB	0.01444	1	0.03835	0.3683	6	602	SELENOT,PTDSS2,LRRC56,NLRP6,SP6,RAP2C
MicroRNA	hsa-miR-4767:Functional MTI (Weak)	Functional MTI (Weak)	miRTarbase	0.01446	1	0.03838	0.3685	2	56	CPSF2,YIF1B
MicroRNA	hsa-miR-3200-5p:Functional MTI (Weak)	Functional MTI (Weak)	miRTarbase	0.01446	1	0.03838	0.3685	2	56	MGLL,SLC25A36
MicroRNA	hsa-miR-19b-3p:TargetScan	hsa-miR-19b-3p	TargetScan	0.0145	1	0.03845	0.3692	8	968	ESR1,MECOM,NFIA,CAB39L,SEC61A1,ANO1,RAP2C,MBNL3
MicroRNA	hsa-miR-19a-3p:TargetScan	hsa-miR-19a-3p	TargetScan	0.0145	1	0.03845	0.3692	8	968	ESR1,MECOM,NFIA,CAB39L,SEC61A1,ANO1,RAP2C,MBNL3
MicroRNA	hsa-miR-4252:mirSVR_highEffct	hsa-miR-4252:mirSVR_nonconserved_highEffect-0.5	MicroRNA.org	0.01455	1	0.03857	0.3704	6	603	ACAT1,PSMD13,COLEC12,TAF2,PARPBP,AFF4
MicroRNA	hsa-miR-550:mirSVR_lowEffct	hsa-miR-550:mirSVR_nonconserved_lowEffect-0.1-0.5	MicroRNA.org	0.01458	1	0.03864	0.3711	12	1787	LMNTD2-AS1,ZNF274,EXPH5,ESR1,SFR1,STAT5A,KCNK6,CAB39L,VDAC1,EEFSEC,PNPO,IGF2BP2
MicroRNA	mmu-miR-27b-5p		MirDB	0.01464	1	0.03877	0.3723	3	156	TRPS1,PARPBP,TTC28
MicroRNA	hsa-miR-663:mirSVR_highEffct	hsa-miR-663:mirSVR_nonconserved_highEffect-0.5	MicroRNA.org	0.01464	1	0.03877	0.3723	3	156	ABO,ANO1,ARF1
MicroRNA	mmu-miR-6935-3p		MirDB	0.01466	1	0.03881	0.3727	6	604	SELENOT,EXPH5,ARHGAP26,NPAT,ATM,MBNL3
MicroRNA	hsa-miR-203a-3p		MirDB	0.01466	1	0.03881	0.3727	8	970	SELENOT,ZCCHC10,TRPS1,NFIA,PARPBP,SEC62,MBNL3,AFF4
MicroRNA	hsa-miR-4682		MirDB	0.01472	1	0.03894	0.3739	5	438	PARPBP,NPAT,LRRC34,LRRC31,RAP2C
MicroRNA	hsa-miR-7106-5p:Functional MTI (Weak)	Functional MTI (Weak)	miRTarbase	0.01473	1	0.03896	0.3741	7	783	DPF1,SP2,HMGA1,CPSF2,PRXL2C,ZNF584,PLCE1
MicroRNA	hsa-miR-1286:mirSVR_lowEffct	hsa-miR-1286:mirSVR_nonconserved_lowEffect-0.1-0.5	MicroRNA.org	0.01475	1	0.03897	0.3742	11	1577	RIN3,CYP11B1,GATA2,MRPL10,NREP,TLK1,CAB39L,EEFSEC,TCF19,RSPO3,GREB1
MicroRNA	mmu-miR-3071-3p		MirDB	0.01476	1	0.03897	0.3742	4	287	SLK,TRPS1,CCDC62,RUVBL1
MicroRNA	hsa-miR-455-3p.1:TargetScan	hsa-miR-455-3p.1	TargetScan	0.01476	1	0.03897	0.3742	4	287	COLEC12,SEC62,CHEK2,METTL8
MicroRNA	hsa-miR-4779:Functional MTI (Weak)	Functional MTI (Weak)	miRTarbase	0.01476	1	0.03897	0.3742	4	287	DPF1,PTDSS2,HMGA1,SPRY4
MicroRNA	hsa-miR-4716-3p		MirDB	0.01476	1	0.03897	0.3742	4	287	ESR1,PXYLP1,MTAP,SPRY4
MicroRNA	mmu-miR-935		MirDB	0.01476	1	0.03897	0.3742	4	287	MYNN,SLC25A36,SENP2,PLCE1
MicroRNA	hsa-miR-877-3p:Functional MTI (Weak)	Functional MTI (Weak)	miRTarbase	0.01477	1	0.03897	0.3742	6	605	ZBTB38,EXPH5,HMGA1,GOLIM4,KPNB1,CATSPERG
MicroRNA	hsa-miR-7977		MirDB	0.01482	1	0.0391	0.3755	7	784	EXPH5,CPSF2,PARPBP,PRXL2C,PNPO,MTAP,JRK
MicroRNA	hsa-miR-10a:mirSVR_highEffct	hsa-miR-10a:mirSVR_conserved_highEffect-0.5	MicroRNA.org	0.01487	1	0.03922	0.3766	6	606	DDX10,PHC3,ZNF367,NPAT,ENOSF1,AFF4
MicroRNA	mmu-miR-6369		MirDB	0.01487	1	0.03922	0.3766	6	606	SELENOT,PTDSS2,LRRC56,NLRP6,SP6,RAP2C
MicroRNA	hsa-miR-4267:Functional MTI (Weak)	Functional MTI (Weak)	miRTarbase	0.01489	1	0.03922	0.3767	3	157	PTDSS2,CCDC86,SPRY4
MicroRNA	hsa-miR-3622a-5p		MirDB	0.01489	1	0.03922	0.3767	3	157	SLK,NPAT,SENP2
MicroRNA	hsa-miR-671-5p:Functional MTI	Functional MTI	miRTarbase	0.01489	1	0.03922	0.3767	3	157	GATA2,HMGA1,ATP1B3
MicroRNA	hsa-miR-552-3p		MirDB	0.01493	1	0.03924	0.3768	4	288	ESR1,RAB4B,IGF2BP2,MTAP
MicroRNA	GTGCAAT,MIR-92:MSigDB	GTGCAAT,MIR-92:MSigDB	MSigDB	0.01493	1	0.03924	0.3768	4	288	GATA2,ADCY3,NFIA,RGS3
MicroRNA	GTGCAAT,MIR-367:MSigDB	GTGCAAT,MIR-367:MSigDB	MSigDB	0.01493	1	0.03924	0.3768	4	288	GATA2,ADCY3,NFIA,RGS3
MicroRNA	mmu-miR-710		MirDB	0.01493	1	0.03924	0.3768	4	288	ESR1,CHML,PHC3,TBC1D12
MicroRNA	hsa-miR-8055		MirDB	0.01493	1	0.03924	0.3768	4	288	SLK,PHC3,TTC28,MBNL3
MicroRNA	GTGCAAT,MIR-363:MSigDB	GTGCAAT,MIR-363:MSigDB	MSigDB	0.01493	1	0.03924	0.3768	4	288	GATA2,ADCY3,NFIA,RGS3
MicroRNA	GTGCAAT,MIR-25:MSigDB	GTGCAAT,MIR-25:MSigDB	MSigDB	0.01493	1	0.03924	0.3768	4	288	GATA2,ADCY3,NFIA,RGS3
MicroRNA	GTGCAAT,MIR-32:MSigDB	GTGCAAT,MIR-32:MSigDB	MSigDB	0.01493	1	0.03924	0.3768	4	288	GATA2,ADCY3,NFIA,RGS3
MicroRNA	hsa-miR-2117:Functional MTI (Weak)	Functional MTI (Weak)	miRTarbase	0.01496	1	0.03929	0.3773	2	57	ARF1,SEC62
MicroRNA	hsa-miR-4278:mirSVR_lowEffct	hsa-miR-4278:mirSVR_nonconserved_lowEffect-0.1-0.5	MicroRNA.org	0.01501	1	0.03941	0.3785	7	786	ESR1,OSBPL7,ARF1,PNPO,MTAP,SP6,MBNL3
MicroRNA	hsa-miR-548ap-5p		MirDB	0.01507	1	0.03954	0.3798	9	1171	TMEM135,CHML,TLK1,NFIA,CPSF2,TRA2B,METTL8,ATM,MBNL3
MicroRNA	hsa-miR-548j-5p		MirDB	0.01507	1	0.03954	0.3798	9	1171	TMEM135,CHML,TLK1,NFIA,CPSF2,TRA2B,METTL8,ATM,MBNL3
MicroRNA	hsa-miR-6515-3p		MirDB	0.01509	1	0.03958	0.3801	6	608	POGLUT3,TMEM135,ZNF584,GREB1,RAP2C,MBNL3
MicroRNA	hsa-miR-1231:mirSVR_highEffct	hsa-miR-1231:mirSVR_nonconserved_highEffect-0.5	MicroRNA.org	0.01509	1	0.03958	0.3801	6	608	GLDN,WDR64,ZNF274,LRRC34,TTC28,GREB1
MicroRNA	hsa-miR-5187-5p		MirDB	0.01511	1	0.03958	0.3801	4	289	TNFAIP8L3,RETREG3,SP6,SENP2
MicroRNA	mmu-miR-302c-5p		MirDB	0.01511	1	0.03958	0.3801	5	441	TRPS1,MGLL,NPAT,MBNL3,AFF4
MicroRNA	hsa-miR-2467-3p:Functional MTI (Weak)	Functional MTI (Weak)	miRTarbase	0.01511	1	0.03958	0.3801	5	441	PTDSS2,C5orf15,ARF1,ATM,ATP1B3
MicroRNA	hsa-miR-6512-3p		MirDB	0.01511	1	0.03958	0.3801	5	441	GLDN,HNRNPM,ZNF618,JRK,MBNL3
MicroRNA	hsa-miR-4769-5p		MirDB	0.01514	1	0.03964	0.3807	3	158	PARPBP,POU5F1,SP6
MicroRNA	hsa-miR-148b:mirSVR_highEffct	hsa-miR-148b:mirSVR_conserved_highEffect-0.5	MicroRNA.org	0.01514	1	0.03964	0.3807	9	1172	TNFAIP8L3,ZNF274,ESR1,PHC3,PARPBP,C11orf65,SLC25A36,MTAP,LRRC31
MicroRNA	hsa-miR-122-5p:Functional MTI	Functional MTI	miRTarbase	0.0152	1	0.03978	0.3821	6	609	POGLUT3,ZNF618,IFITM1,GK5,MTAP,AKAP11
MicroRNA	hsa-miR-548as-5p		MirDB	0.01522	1	0.03979	0.3822	9	1173	TMEM135,CHML,TLK1,NFIA,CPSF2,TRA2B,METTL8,ATM,MBNL3
MicroRNA	hsa-miR-548i		MirDB	0.01522	1	0.03979	0.3822	9	1173	TMEM135,CHML,TLK1,NFIA,CPSF2,TRA2B,METTL8,ATM,MBNL3
MicroRNA	hsa-miR-373-5p		MirDB	0.01523	1	0.03979	0.3822	12	1798	EXPH5,SFR1,RETREG3,PHC3,CPSF2,TRA2B,TTC28,GK5,NCCRP1,PNPO,CFAP58,METTL8
MicroRNA	hsa-miR-371b-5p		MirDB	0.01523	1	0.03979	0.3822	12	1798	EXPH5,SFR1,RETREG3,PHC3,CPSF2,TRA2B,TTC28,GK5,NCCRP1,PNPO,CFAP58,METTL8
MicroRNA	hsa-miR-6720-5p		MirDB	0.01525	1	0.03982	0.3824	5	442	GLDN,HNRNPM,ZNF618,JRK,MBNL3
MicroRNA	hsa-miR-544:PITA	hsa-miR-544:PITA_TOP	PITA	0.01525	1	0.03982	0.3824	5	442	TLK1,NFIA,PARPBP,NPAT,RAP2C
MicroRNA	mmu-miR-223-3p		MirDB	0.01528	1	0.03989	0.3831	4	290	BET1L,NFIA,KCNK6,MTAP
MicroRNA	hsa-miR-548a-5p		MirDB	0.0153	1	0.03993	0.3834	9	1174	TMEM135,CHML,TLK1,NFIA,CPSF2,TRA2B,METTL8,ATM,MBNL3
MicroRNA	hsa-miR-548h-5p		MirDB	0.01537	1	0.04	0.3841	9	1175	TMEM135,CHML,TLK1,NFIA,CPSF2,TRA2B,METTL8,ATM,MBNL3
MicroRNA	hsa-miR-548au-5p		MirDB	0.01537	1	0.04	0.3841	9	1175	TMEM135,CHML,TLK1,NFIA,CPSF2,TRA2B,METTL8,ATM,MBNL3
MicroRNA	hsa-miR-548c-5p		MirDB	0.01537	1	0.04	0.3841	9	1175	TMEM135,CHML,TLK1,NFIA,CPSF2,TRA2B,METTL8,ATM,MBNL3
MicroRNA	hsa-miR-548ak		MirDB	0.01537	1	0.04	0.3841	9	1175	TMEM135,CHML,TLK1,NFIA,CPSF2,TRA2B,METTL8,ATM,MBNL3
MicroRNA	hsa-miR-548o-5p		MirDB	0.01537	1	0.04	0.3841	9	1175	TMEM135,CHML,TLK1,NFIA,CPSF2,TRA2B,METTL8,ATM,MBNL3
MicroRNA	hsa-miR-548am-5p		MirDB	0.01537	1	0.04	0.3841	9	1175	TMEM135,CHML,TLK1,NFIA,CPSF2,TRA2B,METTL8,ATM,MBNL3
MicroRNA	hsa-miR-548w		MirDB	0.01537	1	0.04	0.3841	9	1175	TMEM135,CHML,TLK1,NFIA,CPSF2,TRA2B,METTL8,ATM,MBNL3
MicroRNA	hsa-miR-6088		MirDB	0.01538	1	0.04	0.3841	5	443	ARHGAP26,STAT5A,FGF1,ZNF618,NEURL1
MicroRNA	hsa-miR-378:mirSVR_highEffct	hsa-miR-378:mirSVR_conserved_highEffect-0.5	MicroRNA.org	0.01539	1	0.04	0.3841	7	790	ACAT1,NPAT,ENOSF1,ANO1,NCCRP1,SIGIRR,TYMSOS
MicroRNA	hsa-miR-628-5p:PITA	hsa-miR-628-5p:PITA_TOP	PITA	0.0154	1	0.04	0.3841	3	159	SP2,NFIA,RAP2C
MicroRNA	hsa-miR-1260a:Functional MTI (Weak)	Functional MTI (Weak)	miRTarbase	0.0154	1	0.04	0.3841	3	159	ACKR5,ZNF367,ZNF618
MicroRNA	hsa-miR-27a-5p		MirDB	0.0154	1	0.04	0.3841	3	159	CPSF2,TUBB,ATM
MicroRNA	hsa-miR-654-5p:Functional MTI (Weak)	Functional MTI (Weak)	miRTarbase	0.0154	1	0.04	0.3841	3	159	HRAS,ZNF584,SPRY4
MicroRNA	hsa-miR-7853-5p		MirDB	0.01543	1	0.04	0.3841	6	611	CYP19A1,TMEM135,TLK1,TAF2,TRA2B,RAP2C
MicroRNA	hsa-miR-589:mirSVR_highEffct	hsa-miR-589:mirSVR_nonconserved_highEffect-0.5	MicroRNA.org	0.01543	1	0.04	0.3841	6	611	ACAT1,PHC3,ENOSF1,MYBBP1A,PNPO,IGF2BP2
MicroRNA	mmu-miR-6413		MirDB	0.01543	1	0.04	0.3841	6	611	SELENOT,PTDSS2,LRRC56,NLRP6,SP6,RAP2C
MicroRNA	hsa-miR-421:mirSVR_highEffct	hsa-miR-421:mirSVR_conserved_highEffect-0.5	MicroRNA.org	0.01544	1	0.04	0.3841	10	1379	SLK,MYNN,PXYLP1,CPSF2,PRXL2C,SIRT3,PNPO,ATM,RAP2C,AFF4
MicroRNA	hsa-miR-548ab		MirDB	0.01545	1	0.04	0.3841	9	1176	TMEM135,CHML,TLK1,NFIA,CPSF2,TRA2B,METTL8,ATM,MBNL3
MicroRNA	hsa-miR-4659b-5p		MirDB	0.01545	1	0.04	0.3841	4	291	CHML,PHC3,METTL8,AFF4
MicroRNA	hsa-miR-6794-5p		MirDB	0.01545	1	0.04	0.3841	4	291	ESR1,PXYLP1,MTAP,SPRY4
MicroRNA	hsa-miR-211-3p		MirDB	0.01545	1	0.04	0.3841	4	291	ARHGAP26,STN1,OSBPL7,SPRY4
MicroRNA	mmu-miR-338-3p		MirDB	0.01545	1	0.04	0.3841	4	291	MECOM,ZBTB39,PXYLP1,TAF2
MicroRNA	hsa-miR-4772-5p:Functional MTI (Weak)	Functional MTI (Weak)	miRTarbase	0.01546	1	0.04	0.3841	2	58	NPAT,ITPRIP
MicroRNA	hsa-miR-6090		MirDB	0.01546	1	0.04	0.3841	2	58	HMGA1,YIF1B
MicroRNA	hsa-miR-601:PITA	hsa-miR-601:PITA_TOP	PITA	0.01546	1	0.04	0.3841	2	58	ZBTB38,SEC61A1
MicroRNA	hsa-miR-4669		MirDB	0.01546	1	0.04	0.3841	2	58	OSBPL7,TCF19
MicroRNA	hsa-miR-4454:Functional MTI (Weak)	Functional MTI (Weak)	miRTarbase	0.01546	1	0.04	0.3841	2	58	GK5,ATM
MicroRNA	hsa-miR-8069:Functional MTI (Weak)	Functional MTI (Weak)	miRTarbase	0.01546	1	0.04	0.3841	2	58	POLE3,MBNL3
MicroRNA	hsa-miR-616-5p		MirDB	0.01547	1	0.04001	0.3842	12	1802	EXPH5,SFR1,RETREG3,PHC3,CPSF2,TRA2B,TTC28,GK5,NCCRP1,PNPO,CFAP58,METTL8
MicroRNA	hsa-miR-577		MirDB	0.01549	1	0.04004	0.3845	7	791	ZCCHC10,EXPH5,TRPS1,MYNN,C5orf15,PHC3,VDAC1
MicroRNA	hsa-miR-1909*:mirSVR_highEffct	hsa-miR-1909*:mirSVR_nonconserved_highEffect-0.5	MicroRNA.org	0.01563	1	0.04037	0.3877	4	292	LMNTD2-AS1,COLEC12,TLK1,RUVBL1
MicroRNA	mmu-miR-24-3p		MirDB	0.01565	1	0.04037	0.3877	6	613	SELENOT,PTDSS2,LRRC56,NLRP6,SP6,RAP2C
MicroRNA	hsa-miR-105-5p		MirDB	0.01565	1	0.04037	0.3877	6	613	CYP19A1,TMEM135,TLK1,TAF2,TRA2B,RAP2C
MicroRNA	mmu-miR-1971		MirDB	0.01565	1	0.04037	0.3877	5	445	GATA2,PHC3,NFIA,NPAT,TRA2B
MicroRNA	mmu-miR-1981-5p		MirDB	0.01565	1	0.04037	0.3877	5	445	GATA2,PHC3,NFIA,NPAT,TRA2B
MicroRNA	mmu-miR-302d-5p		MirDB	0.01565	1	0.04037	0.3877	5	445	TRPS1,MGLL,NPAT,MBNL3,AFF4
MicroRNA	hsa-miR-943:PITA	hsa-miR-943:PITA_TOP	PITA	0.01566	1	0.04037	0.3877	3	160	ESR1,TLK1,NFIA
MicroRNA	hsa-miR-8057:Functional MTI (Weak)	Functional MTI (Weak)	miRTarbase	0.01566	1	0.04037	0.3877	3	160	TRPS1,GSTO2,RIC8A
MicroRNA	hsa-miR-1908:mirSVR_highEffct	hsa-miR-1908:mirSVR_nonconserved_highEffect-0.5	MicroRNA.org	0.01566	1	0.04037	0.3877	3	160	ABO,ANO1,ARF1
MicroRNA	hsa-miR-582-3p:mirSVR_highEffct	hsa-miR-582-3p:mirSVR_nonconserved_highEffect-0.5	MicroRNA.org	0.01567	1	0.04039	0.3879	8	982	TNFAIP8L3,ACAT1,TMEM135,NREP,PXYLP1,PARPBP,AKAP11,ATP1B3
MicroRNA	hsa-miR-500b:mirSVR_lowEffct	hsa-miR-500b:mirSVR_nonconserved_lowEffect-0.1-0.5	MicroRNA.org	0.01571	1	0.04049	0.3889	11	1592	TRPS1,TMEM135,JMJD4,FGF1,NOC3L,RSPO3,PHF11,LRP1,ZNF470,ATM,RAP2C
MicroRNA	hsa-miR-873:mirSVR_highEffct	hsa-miR-873:mirSVR_conserved_highEffect-0.5	MicroRNA.org	0.01576	1	0.04052	0.3891	8	983	ESR1,CYP19A1,HNRNPM,MCM6,ADCY3,RETREG3,RUVBL1,ATM
MicroRNA	hsa-miR-1225-5p:mirSVR_lowEffct	hsa-miR-1225-5p:mirSVR_nonconserved_lowEffect-0.1-0.5	MicroRNA.org	0.01576	1	0.04052	0.3891	8	983	CYP11B1,CYP19A1,TRPS1,TMEM135,CIMAP1A,MYNN,ENOSF1,GREB1
MicroRNA	hsa-miR-548b-5p		MirDB	0.01576	1	0.04052	0.3891	9	1180	TMEM135,CHML,TLK1,NFIA,CPSF2,TRA2B,METTL8,ATM,MBNL3
MicroRNA	hsa-miR-548ae-5p		MirDB	0.01576	1	0.04052	0.3891	9	1180	TMEM135,CHML,TLK1,NFIA,CPSF2,TRA2B,METTL8,ATM,MBNL3
MicroRNA	hsa-miR-548d-5p		MirDB	0.01576	1	0.04052	0.3891	9	1180	TMEM135,CHML,TLK1,NFIA,CPSF2,TRA2B,METTL8,ATM,MBNL3
MicroRNA	hsa-miR-548ay-5p		MirDB	0.01576	1	0.04052	0.3891	9	1180	TMEM135,CHML,TLK1,NFIA,CPSF2,TRA2B,METTL8,ATM,MBNL3
MicroRNA	hsa-miR-548ad-5p		MirDB	0.01576	1	0.04052	0.3891	9	1180	TMEM135,CHML,TLK1,NFIA,CPSF2,TRA2B,METTL8,ATM,MBNL3
MicroRNA	hsa-miR-409-3p:PITA	hsa-miR-409-3p:PITA_TOP	PITA	0.01581	1	0.04063	0.3902	4	293	GATA2,PHC3,RSPO3,SEC62
MicroRNA	hsa-miR-548bb-5p		MirDB	0.01584	1	0.04069	0.3908	9	1181	TMEM135,CHML,TLK1,NFIA,CPSF2,TRA2B,METTL8,ATM,MBNL3
MicroRNA	mmu-let-7d-5p		MirDB	0.01588	1	0.04078	0.3916	6	615	TNFAIP8L3,ACAT1,HMGA1,ZBTB39,IGF2BP2,SENP2
MicroRNA	hsa-miR-2115-3p		MirDB	0.01588	1	0.04078	0.3916	6	615	RETREG3,BMPR1B,FGF1,CAB39L,ANO1,MBNL3
MicroRNA	hsa-miR-548ar-5p		MirDB	0.01591	1	0.04079	0.3917	9	1182	TMEM135,CHML,TLK1,NFIA,CPSF2,TRA2B,METTL8,ATM,MBNL3
MicroRNA	mmu-miR-6938-5p		MirDB	0.01591	1	0.04079	0.3917	3	161	POGLUT3,STAT6,OSBPL7
MicroRNA	hsa-miR-12126		MirDB	0.01591	1	0.04079	0.3917	3	161	ZBTB38,TRPS1,CHML
MicroRNA	hsa-miR-450b-3p		MirDB	0.01591	1	0.04079	0.3917	3	161	SELENOT,C5orf15,COLEC12
MicroRNA	hsa-miR-922:Functional MTI (Weak)	Functional MTI (Weak)	miRTarbase	0.01591	1	0.04079	0.3917	3	161	PHC3,SEC61A1,ATP1B3
MicroRNA	hsa-miR-4772-5p		MirDB	0.01591	1	0.04079	0.3917	3	161	ADCY3,IFITM5,ZBTB39
MicroRNA	hsa-miR-4670-3p		MirDB	0.01593	1	0.04079	0.3917	5	447	ZBTB38,NFIA,KPNB1,NPAT,SDR9C7
MicroRNA	mmu-miR-568		MirDB	0.01593	1	0.04079	0.3917	5	447	CHML,COLEC12,PHC3,CPSF2,PRXL2C
MicroRNA	hsa-miR-6761-5p		MirDB	0.01593	1	0.04079	0.3917	5	447	SLK,CHML,STAT5A,PHC3,GK5
MicroRNA	hsa-miR-3937:Functional MTI (Weak)	Functional MTI (Weak)	miRTarbase	0.01597	1	0.04086	0.3923	2	59	CPSF2,B4GALNT4
MicroRNA	hsa-miR-6828-3p:Functional MTI (Weak)	Functional MTI (Weak)	miRTarbase	0.01597	1	0.04086	0.3923	2	59	ZBTB38,RAP2C
MicroRNA	hsa-miR-6777-5p		MirDB	0.01597	1	0.04086	0.3923	2	59	NFIA,GREB1
MicroRNA	hsa-miR-532-3p:mirSVR_highEffct	hsa-miR-532-3p:mirSVR_nonconserved_highEffect-0.5	MicroRNA.org	0.01599	1	0.0409	0.3927	6	616	RPN1,ACKR5,PHC3,POLE3,TERT,AFF4
MicroRNA	hsa-miR-548y		MirDB	0.01599	1	0.0409	0.3927	9	1183	TMEM135,CHML,TLK1,NFIA,CPSF2,TRA2B,METTL8,ATM,MBNL3
MicroRNA	hsa-miR-154:mirSVR_lowEffct	hsa-miR-154:mirSVR_conserved_lowEffect-0.1-0.5	MicroRNA.org	0.01601	1	0.04092	0.393	10	1387	TMEM135,BET1L,STAT6,TLK1,CAB39L,KPNB1,POLE3,SLC25A36,HSD17B6,GREB1
MicroRNA	hsa-miR-371-3p:mirSVR_lowEffct	hsa-miR-371-3p:mirSVR_nonconserved_lowEffect-0.1-0.5	MicroRNA.org	0.01607	1	0.04106	0.3943	5	448	GATA2,HMGA1,SFR1,PHC3,ATM
MicroRNA	hsa-miR-206:mirSVR_highEffct	hsa-miR-206:mirSVR_conserved_highEffect-0.5	MicroRNA.org	0.01607	1	0.04106	0.3943	9	1184	SP2,MECOM,BMPR1B,TLK1,OSBPL7,TRA2B,ANO1,RSPO3,SLC25A36
MicroRNA	hsa-miR-4255:mirSVR_lowEffct	hsa-miR-4255:mirSVR_nonconserved_lowEffect-0.1-0.5	MicroRNA.org	0.01611	1	0.04115	0.3951	11	1598	SLK,GLDN,CYP19A1,DDX10,TLK1,PARPBP,ZNF367,VDAC1,TRA2B,TEFM,MTAP
MicroRNA	hsa-miR-152:mirSVR_highEffct	hsa-miR-152:mirSVR_conserved_highEffect-0.5	MicroRNA.org	0.01615	1	0.04124	0.396	9	1185	TNFAIP8L3,ZNF274,ESR1,PHC3,PARPBP,SEC61A1,C11orf65,SLC25A36,LRRC31
MicroRNA	mmu-miR-12195-3p		MirDB	0.01616	1	0.04126	0.3962	4	295	SELENOT,SLK,GK5,RAP2C
MicroRNA	hsa-miR-6847-5p:Functional MTI (Weak)	Functional MTI (Weak)	miRTarbase	0.01618	1	0.04127	0.3963	3	162	GATA2,HMGA1,ATP1B3
MicroRNA	hsa-miR-153:mirSVR_lowEffct	hsa-miR-153:mirSVR_conserved_lowEffect-0.1-0.5	MicroRNA.org	0.01618	1	0.04127	0.3963	11	1599	GLDN,TMEM135,STN1,COLEC12,TLK1,NFIA,CPSF2,PARPBP,SLC25A36,HSD17B6,CFAP58
MicroRNA	hsa-miR-4500		MirDB	0.01619	1	0.04129	0.3965	8	988	SLK,ZCCHC10,MGLL,HMGA1,ZBTB39,PARPBP,IGF2BP2,SENP2
MicroRNA	mmu-miR-302b-5p		MirDB	0.01621	1	0.04131	0.3967	5	449	TRPS1,MGLL,NPAT,MBNL3,AFF4
MicroRNA	hsa-miR-498:mirSVR_highEffct	hsa-miR-498:mirSVR_nonconserved_highEffect-0.5	MicroRNA.org	0.01628	1	0.04149	0.3984	8	989	SELENOT,C5orf15,PHC3,ZBTB39,FGF1,VDAC1,KPNB1,RAP2C
MicroRNA	hsa-miR-190:mirSVR_highEffct	hsa-miR-190:mirSVR_conserved_highEffect-0.5	MicroRNA.org	0.01631	1	0.04155	0.399	9	1187	RIN3,GLDN,CYP19A1,TMEM135,C5orf15,NPAT,TRA2B,LRRC31,PHF11
MicroRNA	hsa-miR-744*:mirSVR_lowEffct	hsa-miR-744*:mirSVR_nonconserved_lowEffect-0.1-0.5	MicroRNA.org	0.01631	1	0.04155	0.399	11	1601	SELENOT,CYP11B1,CYP19A1,KCNK6,ZNF367,NPAT,ENOSF1,MYBBP1A,TRA2B,GREB1,CATSPERG
MicroRNA	hsa-miR-380-3p		MirDB	0.01634	1	0.04157	0.3992	6	619	ABO,TRPS1,MYNN,NREP,LRRC31,METTL8
MicroRNA	hsa-miR-6782-3p		MirDB	0.01635	1	0.04157	0.3992	4	296	EXPH5,TRPS1,MYNN,ZNF470
MicroRNA	mmu-miR-12205-3p		MirDB	0.01635	1	0.04157	0.3992	4	296	RPN1,PHC3,ARF1,RAP2C
MicroRNA	hsa-miR-3157-5p		MirDB	0.01635	1	0.04157	0.3992	4	296	TBC1D12,GK5,SEC62,GREB1
MicroRNA	hsa-miR-4999-5p		MirDB	0.01635	1	0.04157	0.3992	4	296	ENOSF1,SEC62,METTL8,RAP2C
MicroRNA	hsa-miR-298:mirSVR_highEffct	hsa-miR-298:mirSVR_nonconserved_highEffect-0.5	MicroRNA.org	0.01639	1	0.04167	0.4001	9	1188	ACAT1,TMEM135,ADCY3,RETREG3,PXYLP1,TRA2B,PRIM1,JRK,RAP2C
MicroRNA	mmu-miR-3102-3p.2-3p		MirDB	0.01644	1	0.04178	0.4012	3	163	EXO1,RAP2C,MBNL3
MicroRNA	hsa-miR-1252-5p:Functional MTI (Weak)	Functional MTI (Weak)	miRTarbase	0.01644	1	0.04178	0.4012	3	163	TNFAIP8L3,TMEM135,AKAP11
MicroRNA	hsa-miR-942:mirSVR_highEffct	hsa-miR-942:mirSVR_nonconserved_highEffect-0.5	MicroRNA.org	0.01646	1	0.0418	0.4014	12	1818	ACAT1,MECOM,HMGA1,NREP,CCDC62,FGF1,PARPBP,TCF19,RSPO3,C11orf65,ZNF470,RAP2C
MicroRNA	hsa-miR-6793-3p		MirDB	0.01653	1	0.04194	0.4028	4	297	ESR1,RASSF7,ITPRIP,AFF4
MicroRNA	hsa-miR-4775:Functional MTI (Weak)	Functional MTI (Weak)	miRTarbase	0.01653	1	0.04194	0.4028	4	297	PHC3,SPRY4,METTL8,RAP2C
MicroRNA	hsa-miR-376c:PITA	hsa-miR-376c:PITA_TOP	PITA	0.01653	1	0.04194	0.4028	4	297	TRPS1,TMEM135,PHC3,SEC62
MicroRNA	hsa-miR-4511		MirDB	0.01663	1	0.04215	0.4047	5	452	TLK1,NPAT,ENOSF1,RAP2C,AFF4
MicroRNA	mmu-miR-6959-5p		MirDB	0.01663	1	0.04215	0.4047	5	452	EXPH5,NFIA,CCDC86,IGF2BP2,SPINT2
MicroRNA	hsa-miR-365*:mirSVR_highEffct	hsa-miR-365*:mirSVR_nonconserved_highEffect-0.5	MicroRNA.org	0.01663	1	0.04215	0.4047	5	452	C5orf15,RGS3,NCCRP1,EXO1,SENP2
MicroRNA	mmu-miR-7648-3p		MirDB	0.01663	1	0.04215	0.4047	5	452	POGLUT3,PHC3,RAB4B,LRRC56,RNH1
MicroRNA	hsa-miR-5683		MirDB	0.01669	1	0.04229	0.4061	6	622	ZBTB38,STN1,PXYLP1,TRA2B,SLC25A36,AFF4
MicroRNA	hsa-miR-378f		MirDB	0.01671	1	0.04232	0.4064	3	164	PHC3,NFIA,TBC1D12
MicroRNA	mmu-miR-7016-3p		MirDB	0.01671	1	0.04232	0.4064	4	298	KCNK6,NLRP6,NEURL1,GREB1
MicroRNA	hsa-miR-323b-5p:mirSVR_highEffct	hsa-miR-323b-5p:mirSVR_nonconserved_highEffect-0.5	MicroRNA.org	0.01677	1	0.04243	0.4075	5	453	CYP2C8,ACAT1,OSBPL7,ARF1,SLC25A36
MicroRNA	hsa-miR-5001-3p		MirDB	0.01677	1	0.04243	0.4075	5	453	ZNF132,NREP,CCDC62,SLC25A36,SPRY4
MicroRNA	hsa-miR-7156-5p		MirDB	0.01677	1	0.04243	0.4075	5	453	TMEM135,RETREG3,NFIA,ZNF470,MBNL3
MicroRNA	hsa-miR-137:mirSVR_lowEffct	hsa-miR-137:mirSVR_conserved_lowEffect-0.1-0.5	MicroRNA.org	0.01679	1	0.04246	0.4078	11	1608	CYP19A1,TRPS1,PHC3,TBC1D12,FGF1,PXYLP1,ARF1,IGF2BP2,TYMSOS,SEC62,CATSPERG
MicroRNA	hsa-miR-3180-3p:mirSVR_lowEffct	hsa-miR-3180-3p:mirSVR_nonconserved_lowEffect-0.1-0.5	MicroRNA.org	0.01681	1	0.0425	0.4081	6	623	DPF1,ZNF274,RIC8A,TUBB,PNPO,YIF1B
MicroRNA	hsa-miR-3911		MirDB	0.0169	1	0.04268	0.4099	4	299	SLK,TTC28,ZNF618,PHF11
MicroRNA	hsa-miR-217-3p		MirDB	0.0169	1	0.04268	0.4099	4	299	CHML,FGF1,CPSF2,ENOSF1
MicroRNA	hsa-miR-8062		MirDB	0.0169	1	0.04268	0.4099	4	299	ZBTB38,ACAT1,SLC25A36,AFF4
MicroRNA	hsa-miR-9-5p:TargetScan	hsa-miR-9-5p	TargetScan	0.01691	1	0.04269	0.41	8	996	COLEC12,NFIA,KPNB1,RASA2,ANO1,IGF2BP2,GREB1,RAP2C
MicroRNA	hsa-miR-378a-3p:Functional MTI	Functional MTI	miRTarbase	0.01698	1	0.0428	0.411	3	165	CYP19A1,TRA2B,TTC28
MicroRNA	hsa-miR-331-3p:TargetScan	hsa-miR-331-3p	TargetScan	0.01698	1	0.0428	0.411	3	165	CPSF2,SEC61A1,NLRP6
MicroRNA	hsa-miR-4759		MirDB	0.01698	1	0.0428	0.411	3	165	TRPS1,ITPRIP,ZNF470
MicroRNA	hsa-miR-6794-5p:Functional MTI (Weak)	Functional MTI (Weak)	miRTarbase	0.01698	1	0.0428	0.411	3	165	SPRY4,ITPRIP,SENP2
MicroRNA	hsa-miR-422a		MirDB	0.01698	1	0.0428	0.411	3	165	PHC3,NFIA,TBC1D12
MicroRNA	hsa-miR-545-3p:Non-Functional MTI	Non-Functional MTI	miRTarbase	0.01698	1	0.0428	0.411	3	165	ZNF367,TUBB,LRP1
MicroRNA	hsa-miR-6741-5p:Functional MTI (Weak)	Functional MTI (Weak)	miRTarbase	0.01701	1	0.04285	0.4115	2	61	TTC28,METTL8
MicroRNA	hsa-miR-133b:mirSVR_highEffct	hsa-miR-133b:mirSVR_conserved_highEffect-0.5	MicroRNA.org	0.01705	1	0.04293	0.4123	6	625	CYP11B1,MECOM,PXYLP1,PARPBP,RGS3,RAP2C
MicroRNA	hsa-miR-133a:mirSVR_highEffct	hsa-miR-133a:mirSVR_conserved_highEffect-0.5	MicroRNA.org	0.01705	1	0.04293	0.4123	6	625	CYP11B1,MECOM,PXYLP1,PARPBP,RGS3,RAP2C
MicroRNA	hsa-miR-4252:Functional MTI (Weak)	Functional MTI (Weak)	miRTarbase	0.01706	1	0.04294	0.4123	5	455	KCNK6,PRXL2C,GK5,PRIM1,METTL8
MicroRNA	hsa-miR-4451		MirDB	0.01706	1	0.04294	0.4123	5	455	RASA2,GK5,SLC25A36,METTL8,MBNL3
MicroRNA	hsa-miR-134-3p		MirDB	0.01708	1	0.04295	0.4125	4	300	MGLL,FGF1,SEC62,SPRY4
MicroRNA	hsa-miR-4490		MirDB	0.01708	1	0.04295	0.4125	4	300	SELENOT,SLK,NFIA,SEC62
MicroRNA	mmu-miR-6947-3p		MirDB	0.01708	1	0.04295	0.4125	4	300	POGLUT3,NREP,PHC3,NFIA
MicroRNA	hsa-miR-661		MirDB	0.01717	1	0.04315	0.4144	6	626	EXPH5,GATA2,TTC28,NCCRP1,SEC62,GREB1
MicroRNA	mmu-miR-382-3p		MirDB	0.0172	1	0.04324	0.4152	5	456	ACTRT3,KPNB1,SEC62,ATP1B3,AFF4
MicroRNA	hsa-miR-541-3p:Functional MTI (Weak)	Functional MTI (Weak)	miRTarbase	0.01725	1	0.0433	0.4158	3	166	HRAS,ZNF584,SPRY4
MicroRNA	hsa-miR-567:PITA	hsa-miR-567:PITA_TOP	PITA	0.01725	1	0.0433	0.4158	3	166	ZBTB38,CPSF2,AFF4
MicroRNA	hsa-miR-4529-5p		MirDB	0.01725	1	0.0433	0.4158	3	166	PKP3,LRP1,RAP2C
MicroRNA	mmu-miR-3961		MirDB	0.01725	1	0.0433	0.4158	3	166	JRK,NEURL1,CHEK2
MicroRNA	mmu-miR-876-5p		MirDB	0.01727	1	0.04333	0.4161	4	301	ANO9,SLC6A18,NOC3L,SEC62
MicroRNA	mmu-miR-9769-5p		MirDB	0.01729	1	0.04336	0.4164	6	627	RPN1,ARHGAP26,RETREG3,PHC3,VDAC1,SENP2
MicroRNA	hsa-miR-603:mirSVR_highEffct	hsa-miR-603:mirSVR_nonconserved_highEffect-0.5	MicroRNA.org	0.01734	1	0.04349	0.4176	10	1405	ZBTB38,NREP,BMPR1B,TAF2,ZNF367,CCHCR1,ATM,RAP2C,ATP1B3,MBNL3
MicroRNA	hsa-miR-548m:PITA	hsa-miR-548m:PITA_TOP	PITA	0.01735	1	0.0435	0.4177	5	457	TBC1D12,KPNB1,SLC25A36,AKAP11,AFF4
MicroRNA	hsa-miR-154*:mirSVR_highEffct	hsa-miR-154*:mirSVR_nonconserved_highEffect-0.5	MicroRNA.org	0.01736	1	0.04352	0.4179	8	1001	ACAT1,DDX10,PHC3,TAF2,ZNF367,PNPO,SP6,ZNF470
MicroRNA	hsa-miR-608		MirDB	0.01741	1	0.04361	0.4188	6	628	GSTO2,STN1,OSBPL7,ZNF584,SPRY4,ITPRIP
MicroRNA	hsa-miR-3199:mirSVR_lowEffct	hsa-miR-3199:mirSVR_nonconserved_lowEffect-0.1-0.5	MicroRNA.org	0.01742	1	0.04363	0.419	10	1406	HMGA1,NREP,CCDC62,TAF2,PARPBP,TUBB,RSPO3,ZNF470,RAP2C,CATSPERG
MicroRNA	mmu-miR-142b		MirDB	0.0175	1	0.04376	0.4202	5	458	SFR1,BMPR1B,ZNF367,ATP1B3,AFF4
MicroRNA	mmu-miR-7238-3p		MirDB	0.0175	1	0.04376	0.4202	5	458	ZNF274,RASA2,CAPG,MBNL3,AFF4
MicroRNA	mmu-miR-130b-5p		MirDB	0.0175	1	0.04376	0.4202	5	458	SLK,TMEM135,MECOM,ITPRIP,MBNL3
MicroRNA	hsa-miR-4716-3p:Functional MTI (Weak)	Functional MTI (Weak)	miRTarbase	0.01752	1	0.04376	0.4202	3	167	SPRY4,ITPRIP,SENP2
MicroRNA	hsa-miR-3158-3p		MirDB	0.01752	1	0.04376	0.4202	3	167	RIN3,ATM,MBNL3
MicroRNA	hsa-miR-122-5p:TargetScan	hsa-miR-122-5p	TargetScan	0.01752	1	0.04376	0.4202	3	167	POGLUT3,ESR1,FGF1
MicroRNA	hsa-miR-660:PITA	hsa-miR-660:PITA_TOP	PITA	0.01752	1	0.04376	0.4202	3	167	ESR1,VDAC1,HSD17B6
MicroRNA	hsa-miR-5088-3p:Functional MTI (Weak)	Functional MTI (Weak)	miRTarbase	0.01752	1	0.04376	0.4202	3	167	GK5,ARF1,NEURL1
MicroRNA	mmu-miR-3472		MirDB	0.01752	1	0.04376	0.4202	3	167	TBC1D12,SLC6A18,NOC3L
MicroRNA	hsa-miR-3162:mirSVR_highEffct	hsa-miR-3162:mirSVR_nonconserved_highEffect-0.5	MicroRNA.org	0.01753	1	0.04376	0.4202	6	629	OSBPL7,LRRC34,POLE3,SLC25A36,NEURL1,ZNF470
MicroRNA	hsa-miR-4752:Functional MTI (Weak)	Functional MTI (Weak)	miRTarbase	0.01753	1	0.04376	0.4202	2	62	NREP,AKAP11
MicroRNA	hsa-miR-1308:mirSVR_lowEffct	hsa-miR-1308:mirSVR_nonconserved_lowEffect-0.1-0.5	MicroRNA.org	0.01754	1	0.04376	0.4202	9	1202	ZNF132,ARHGAP26,TMEM135,CCDC86,CCHCR1,RASA2,SLC25A36,YIF1B,PHF11
MicroRNA	hsa-miR-3201:mirSVR_lowEffct	hsa-miR-3201:mirSVR_nonconserved_lowEffect-0.1-0.5	MicroRNA.org	0.01754	1	0.04376	0.4202	9	1202	ZBTB38,HMGA1,CHML,C5orf15,TAF2,ZNF584,RNH1,LRRC31,HSD17B6
MicroRNA	hsa-miR-1913:mirSVR_highEffct	hsa-miR-1913:mirSVR_nonconserved_highEffect-0.5	MicroRNA.org	0.01764	1	0.04397	0.4222	5	459	CYP19A1,HMGA1,GSTO1,MOK,LRP1
MicroRNA	hsa-miR-487b-5p		MirDB	0.01765	1	0.04397	0.4222	4	303	GLDN,MCM6,TLK1,ANO1
MicroRNA	hsa-miR-6890-3p		MirDB	0.01765	1	0.04397	0.4222	4	303	PSMD8,JRK,SENP2,RAP2C
MicroRNA	hsa-miR-508-3p		MirDB	0.01765	1	0.04397	0.4222	4	303	SLK,MECOM,NFIA,MBNL3
MicroRNA	hsa-miR-4642		MirDB	0.01765	1	0.04397	0.4222	4	303	EXPH5,TTC28,ZNF618,RUVBL1
MicroRNA	hsa-miR-197:mirSVR_lowEffct	hsa-miR-197:mirSVR_conserved_lowEffect-0.1-0.5	MicroRNA.org	0.0177	1	0.04409	0.4234	11	1621	ACTRT3,EXPH5,CYP19A1,MYNN,HMGA1,SFR1,DDX10,PHC3,LRP1,GREB1,RAP2C
MicroRNA	hsa-miR-2277:mirSVR_lowEffct	hsa-miR-2277:mirSVR_nonconserved_lowEffect-0.1-0.5	MicroRNA.org	0.01777	1	0.04415	0.424	6	631	CAB39L,CCDC86,PGGHG,TTC28,RUVBL1,LRP1
MicroRNA	hsa-miR-3126-3p:mirSVR_highEffct	hsa-miR-3126-3p:mirSVR_nonconserved_highEffect-0.5	MicroRNA.org	0.01777	1	0.04415	0.424	6	631	GLDN,MYNN,PHC3,PARPBP,ATM,ATP1B3
MicroRNA	hsa-miR-663b:mirSVR_lowEffct	hsa-miR-663b:mirSVR_nonconserved_lowEffect-0.1-0.5	MicroRNA.org	0.01779	1	0.04415	0.424	9	1205	PTDSS2,CIMAP1A,RETREG3,LRRC56,PXYLP1,RGS3,PKP3,JRK,LRP1
MicroRNA	hsa-miR-1538:mirSVR_lowEffct	hsa-miR-1538:mirSVR_nonconserved_lowEffect-0.1-0.5	MicroRNA.org	0.01779	1	0.04415	0.424	5	460	RIN3,PSMD13,IFITM5,MTAP,GUK1
MicroRNA	hsa-miR-378a-3p		MirDB	0.0178	1	0.04415	0.424	3	168	PHC3,NFIA,TBC1D12
MicroRNA	hsa-miR-6878-3p:Functional MTI (Weak)	Functional MTI (Weak)	miRTarbase	0.0178	1	0.04415	0.424	3	168	IFITM3,KCNK6,GK5
MicroRNA	hsa-miR-378i		MirDB	0.0178	1	0.04415	0.424	3	168	PHC3,NFIA,TBC1D12
MicroRNA	hsa-miR-378d		MirDB	0.0178	1	0.04415	0.424	3	168	PHC3,NFIA,TBC1D12
MicroRNA	hsa-miR-378e		MirDB	0.0178	1	0.04415	0.424	3	168	PHC3,NFIA,TBC1D12
MicroRNA	hsa-miR-378b		MirDB	0.0178	1	0.04415	0.424	3	168	PHC3,NFIA,TBC1D12
MicroRNA	hsa-miR-378c		MirDB	0.0178	1	0.04415	0.424	3	168	PHC3,NFIA,TBC1D12
MicroRNA	mmu-miR-672-5p		MirDB	0.0178	1	0.04415	0.424	3	168	TNFAIP8L3,NFIA,PGGHG
MicroRNA	hsa-miR-28-3p:PITA	hsa-miR-28-3p:PITA_TOP	PITA	0.0178	1	0.04415	0.424	3	168	RSPO3,SENP2,RAP2C
MicroRNA	hsa-miR-658:Functional MTI (Weak)	Functional MTI (Weak)	miRTarbase	0.0178	1	0.04415	0.424	3	168	EXPH5,ZNF584,SPRY4
MicroRNA	mmu-miR-129b-5p		MirDB	0.0179	1	0.04438	0.4261	6	632	TRPS1,MECOM,NFIA,FGF1,CPSF2,TTC28
MicroRNA	hsa-miR-1274b:mirSVR_highEffct	hsa-miR-1274b:mirSVR_nonconserved_highEffect-0.5	MicroRNA.org	0.01794	1	0.04447	0.4271	5	461	SLK,MECOM,MYNN,ZNF367,MBNL3
MicroRNA	mmu-miR-7091-3p		MirDB	0.01803	1	0.04465	0.4288	4	305	EXPH5,RIC8A,NLRP6,GREB1
MicroRNA	mmu-miR-6343		MirDB	0.01803	1	0.04465	0.4288	4	305	RETREG3,SLC25A36,LRP1,RAP2C
MicroRNA	hsa-miR-4804-3p		MirDB	0.01803	1	0.04465	0.4288	4	305	MYNN,C5orf15,PARPBP,MBNL3
MicroRNA	hsa-miR-4760-5p:Functional MTI (Weak)	Functional MTI (Weak)	miRTarbase	0.01807	1	0.04467	0.429	2	63	POLE3,SDR9C7
MicroRNA	hsa-miR-6776-3p:Functional MTI (Weak)	Functional MTI (Weak)	miRTarbase	0.01807	1	0.04467	0.429	2	63	TERT,ARF1
MicroRNA	hsa-miR-8074		MirDB	0.01807	1	0.04467	0.429	2	63	STAT6,NPAT
MicroRNA	hsa-miR-4658:Functional MTI (Weak)	Functional MTI (Weak)	miRTarbase	0.01807	1	0.04467	0.429	2	63	GOLIM4,RAP2C
MicroRNA	hsa-miR-8061:Functional MTI (Weak)	Functional MTI (Weak)	miRTarbase	0.01807	1	0.04467	0.429	2	63	POLE3,SDR9C7
MicroRNA	mmu-miR-3063-5p		MirDB	0.01808	1	0.04467	0.429	3	169	DDX10,SLC25A36,EXO1
MicroRNA	mmu-miR-376b-5p		MirDB	0.01808	1	0.04467	0.429	3	169	POGLUT3,IGF2BP2,MBNL3
MicroRNA	mmu-miR-376c-5p		MirDB	0.01808	1	0.04467	0.429	3	169	POGLUT3,IGF2BP2,MBNL3
MicroRNA	hsa-miR-4722-3p:Functional MTI (Weak)	Functional MTI (Weak)	miRTarbase	0.01809	1	0.04467	0.429	5	462	ARHGAP26,HMGA1,CDT1,CCDC86,GK5
MicroRNA	hsa-miR-221-3p		MirDB	0.01809	1	0.04467	0.429	5	462	ESR1,TRPS1,STN1,IGF2BP2,SEC62
MicroRNA	hsa-miR-4640-5p		MirDB	0.01824	1	0.04501	0.4323	5	463	EXPH5,TMEM135,RAB4B,B4GALNT4,ITPRIP
MicroRNA	hsa-miR-450a-2-3p		MirDB	0.01824	1	0.04501	0.4323	5	463	MGLL,BMPR1B,ZBTB39,NFIA,ZNF470
MicroRNA	hsa-miR-299-5p:mirSVR_highEffct	hsa-miR-299-5p:mirSVR_nonconserved_highEffect-0.5	MicroRNA.org	0.01827	1	0.04507	0.4329	6	635	GOLIM4,PARPBP,NPAT,LMNTD2,SENP2,ZNF470
MicroRNA	hsa-miR-363*:mirSVR_lowEffct	hsa-miR-363*:mirSVR_nonconserved_lowEffect-0.1-0.5	MicroRNA.org	0.01836	1	0.04518	0.4339	11	1630	ZNF132,MRPL10,TRAF3IP2-AS1,CCDC62,CPSF2,ZNF618,TERT,SIRT3,PNPO,SPRY4,SP6
MicroRNA	mmu-miR-1898		MirDB	0.01836	1	0.04518	0.4339	3	170	SELENOT,FGF1,YIF1B
MicroRNA	hsa-miR-383-5p.1:TargetScan	hsa-miR-383-5p.1	TargetScan	0.01836	1	0.04518	0.4339	3	170	GLDN,KPNB1,NPAT
MicroRNA	hsa-miR-378h		MirDB	0.01836	1	0.04518	0.4339	3	170	PHC3,NFIA,TBC1D12
MicroRNA	mmu-miR-28b		MirDB	0.01836	1	0.04518	0.4339	3	170	SP2,C5orf15,KCNK6
MicroRNA	hsa-miR-4757-5p:Functional MTI (Weak)	Functional MTI (Weak)	miRTarbase	0.01836	1	0.04518	0.4339	3	170	IFITM3,KCNK6,GK5
MicroRNA	hsa-miR-6744-3p:Functional MTI (Weak)	Functional MTI (Weak)	miRTarbase	0.01836	1	0.04518	0.4339	3	170	IFITM3,KCNK6,GK5
MicroRNA	CTACTGT,MIR-199A:MSigDB	CTACTGT,MIR-199A:MSigDB	MSigDB	0.01836	1	0.04518	0.4339	3	170	SIPA1L3,STAT6,AFF4
MicroRNA	hsa-miR-496:PITA	hsa-miR-496:PITA_TOP	PITA	0.01836	1	0.04518	0.4339	3	170	TRPS1,NOC3L,RAP2C
MicroRNA	hsa-miR-6727-3p:Functional MTI (Weak)	Functional MTI (Weak)	miRTarbase	0.01839	1	0.04521	0.4342	5	464	ARHGAP26,HMGA1,CDT1,CCDC86,GK5
MicroRNA	mmu-miR-7239-3p		MirDB	0.01839	1	0.04521	0.4342	5	464	BET1L,RETREG3,POLE3,JRK,HSD17B6
MicroRNA	mmu-miR-7090-5p		MirDB	0.01839	1	0.04521	0.4342	5	464	EXPH5,ESR1,ARHGAP26,MRPL55,AFF4
MicroRNA	hsa-miR-484		MirDB	0.01842	1	0.04527	0.4347	4	307	GLDN,TRPS1,NFIA,FGF1
MicroRNA	hsa-miR-371-5p:mirSVR_highEffct	hsa-miR-371-5p:mirSVR_conserved_highEffect-0.5	MicroRNA.org	0.0185	1	0.04545	0.4364	8	1013	MYNN,DDX10,CLPTM1L,PHC3,TLK1,TTC28-AS1,ZNF367,SENP2
MicroRNA	hsa-miR-1283:PITA	hsa-miR-1283:PITA_TOP	PITA	0.01852	1	0.04549	0.4369	6	637	TRPS1,HNRNPM,NFIA,ZNF618,SEC62,AFF4
MicroRNA	hsa-miR-222-3p		MirDB	0.01855	1	0.04552	0.4372	5	465	ESR1,TRPS1,STN1,IGF2BP2,SEC62
MicroRNA	mmu-miR-6940-5p		MirDB	0.01855	1	0.04552	0.4372	5	465	POGLUT3,PHC3,RAB4B,LRRC56,RNH1
MicroRNA	hsa-miR-6790-5p:Functional MTI (Weak)	Functional MTI (Weak)	miRTarbase	0.01861	1	0.04561	0.438	2	64	GOLIM4,RAP2C
MicroRNA	hsa-miR-532-5p:Functional MTI (Weak)	Functional MTI (Weak)	miRTarbase	0.01861	1	0.04561	0.438	2	64	GSTO2,TERT
MicroRNA	hsa-miR-5682:Functional MTI (Weak)	Functional MTI (Weak)	miRTarbase	0.01861	1	0.04561	0.438	2	64	GLDN,ZFPM1
MicroRNA	hsa-miR-1266-5p		MirDB	0.01862	1	0.04561	0.438	4	308	ARHGAP26,TMEM135,DDX10,SLC25A36
MicroRNA	hsa-miR-4797-3p		MirDB	0.01862	1	0.04561	0.438	4	308	MYNN,TAF2,ITPRIP,SENP2
MicroRNA	mmu-miR-1190		MirDB	0.01862	1	0.04561	0.438	4	308	ESR1,KPNB1,CFAP58,MBNL3
MicroRNA	mmu-miR-5619-5p		MirDB	0.01865	1	0.04563	0.4382	3	171	FGF1,TRA2B,AFF4
MicroRNA	hsa-miR-10b:PITA	hsa-miR-10b:PITA_TOP	PITA	0.01865	1	0.04563	0.4382	3	171	ZNF367,IGF2BP2,AFF4
MicroRNA	hsa-miR-3622b-5p:Functional MTI (Weak)	Functional MTI (Weak)	miRTarbase	0.01865	1	0.04563	0.4382	3	171	PTDSS2,PRIM1,ITPRIP
MicroRNA	hsa-miR-10a:PITA	hsa-miR-10a:PITA_TOP	PITA	0.01865	1	0.04563	0.4382	3	171	ZNF367,IGF2BP2,AFF4
MicroRNA	hsa-let-7a-5p:Functional MTI (Weak)	Functional MTI (Weak)	miRTarbase	0.01865	1	0.04563	0.4382	6	638	EXPH5,HMGA1,COLEC12,BMPR1B,HRAS,ZNF584
MicroRNA	hsa-miR-4747-5p		MirDB	0.01868	1	0.04569	0.4388	7	822	HMGA1,NFIA,PXYLP1,COPG1,ZNF618,SPRY4,MBNL3
MicroRNA	hsa-miR-3925-5p		MirDB	0.0187	1	0.04572	0.4391	5	466	ZNF132,CPSF2,HSPA4,NPAT,SLC25A36
MicroRNA	hsa-miR-630:mirSVR_highEffct	hsa-miR-630:mirSVR_nonconserved_highEffect-0.5	MicroRNA.org	0.01874	1	0.04582	0.44	9	1216	SLK,MGLL,MYNN,C5orf15,PXYLP1,TYMSOS,JRK,EXO1,AFF4
MicroRNA	mmu-miR-7015-3p		MirDB	0.01881	1	0.04597	0.4415	4	309	TRPS1,CHML,RETREG3,SLC25A36
MicroRNA	hsa-miR-1253:mirSVR_highEffct	hsa-miR-1253:mirSVR_nonconserved_highEffect-0.5	MicroRNA.org	0.01888	1	0.04612	0.4429	11	1637	MYNN,NREP,ADCY3,PHC3,CCDC62,PARPBP,BRMS1,RSPO3,RUVBL1,HSD17B6,ATP1B3
MicroRNA	mmu-miR-7668-3p		MirDB	0.01893	1	0.0462	0.4437	3	172	FGF1,TTC28,RAP2C
MicroRNA	hsa-miR-6818-3p:Functional MTI (Weak)	Functional MTI (Weak)	miRTarbase	0.01893	1	0.0462	0.4437	3	172	STAT5A,TRA2B,GK5
MicroRNA	mmu-miR-7232-3p		MirDB	0.01893	1	0.0462	0.4437	3	172	RIN3,CPSF2,AFF4
MicroRNA	hsa-miR-6838-3p		MirDB	0.01893	1	0.0462	0.4437	3	172	TRPS1,BMPR1B,VDAC1
MicroRNA	hsa-miR-504:mirSVR_lowEffct	hsa-miR-504:mirSVR_conserved_lowEffect-0.1-0.5	MicroRNA.org	0.019	1	0.04632	0.4449	10	1426	POGLUT3,LMNTD2-AS1,ACAT1,PSMD8,CIMAP1A,PSMD13,TRA2B,ZNF618,PKP3,SPRY4
MicroRNA	mmu-miR-6992-3p		MirDB	0.01901	1	0.04632	0.4449	4	310	TRPS1,CHML,RETREG3,SLC25A36
MicroRNA	TTTGTAG,MIR-520D:MSigDB	TTTGTAG,MIR-520D:MSigDB	MSigDB	0.01901	1	0.04632	0.4449	4	310	TRPS1,HNRNPM,SEC62,AFF4
MicroRNA	hsa-miR-4645-3p		MirDB	0.01901	1	0.04632	0.4449	4	310	TRPS1,TMEM135,ZNF618,CATSPERG
MicroRNA	hsa-miR-335-5p		MirDB	0.01901	1	0.04632	0.4449	4	310	GATA2,STN1,POU5F1,JRK
MicroRNA	hsa-miR-152-3p		MirDB	0.01916	1	0.0466	0.4475	6	642	SELENOT,ZNF274,ESR1,NREP,PARPBP,KPNB1
MicroRNA	hsa-miR-148b-3p		MirDB	0.01916	1	0.0466	0.4475	6	642	SELENOT,ZNF274,ESR1,NREP,PARPBP,KPNB1
MicroRNA	hsa-miR-148a-3p		MirDB	0.01916	1	0.0466	0.4475	6	642	SELENOT,ZNF274,ESR1,NREP,PARPBP,KPNB1
MicroRNA	hsa-miR-4758-3p:Functional MTI (Weak)	Functional MTI (Weak)	miRTarbase	0.01917	1	0.0466	0.4475	2	65	HMGA1,TERT
MicroRNA	hsa-miR-1288:PITA	hsa-miR-1288:PITA_TOP	PITA	0.01917	1	0.0466	0.4475	2	65	SP6,RAP2C
MicroRNA	hsa-miR-3659:Functional MTI (Weak)	Functional MTI (Weak)	miRTarbase	0.01917	1	0.0466	0.4475	2	65	GOLIM4,RAP2C
MicroRNA	hsa-miR-6071:Functional MTI (Weak)	Functional MTI (Weak)	miRTarbase	0.01917	1	0.0466	0.4475	2	65	ZBTB38,CCDC86
MicroRNA	hsa-miR-1259:PITA	hsa-miR-1259:PITA_TOP	PITA	0.01921	1	0.04667	0.4482	4	311	NREP,PHC3,NPAT,GK5
MicroRNA	mmu-miR-188-3p		MirDB	0.01921	1	0.04667	0.4482	4	311	ANO9,ZNF367,SENP2,METTL8
MicroRNA	mmu-miR-28c		MirDB	0.01922	1	0.04667	0.4482	3	173	SP2,C5orf15,KCNK6
MicroRNA	mmu-miR-3101-5p		MirDB	0.01922	1	0.04667	0.4482	3	173	RASA2,SEC62,ATP1B3
MicroRNA	hsa-miR-548at-3p		MirDB	0.01922	1	0.04667	0.4482	3	173	ZBTB39,TTC28,SLC25A36
MicroRNA	mmu-miR-6986-3p		MirDB	0.01929	1	0.04684	0.4498	6	643	SELENOT,CHML,ZNF367,KPNB1,CFAP58,MBNL3
MicroRNA	hsa-miR-487a:mirSVR_lowEffct	hsa-miR-487a:mirSVR_nonconserved_lowEffect-0.1-0.5	MicroRNA.org	0.01941	1	0.04708	0.4521	11	1644	SLK,ZBTB38,MYNN,C5orf15,PXYLP1,ENOSF1,TTC28,MTAP,LRRC31,PRIM1,PHF11
MicroRNA	mmu-miR-3569-3p		MirDB	0.01941	1	0.04708	0.4521	4	312	EXPH5,TRPS1,PHC3,PLCE1
MicroRNA	hsa-miR-4728-3p		MirDB	0.01941	1	0.04708	0.4521	4	312	CHML,ZNF367,VDAC1,RAP2C
MicroRNA	mmu-miR-1958		MirDB	0.01946	1	0.04718	0.453	7	829	ANO9,GLDN,TNFAIP8L3,TBC1D12,KPNB1,TTC28,LRP1
MicroRNA	hsa-miR-338-3p:mirSVR_highEffct	hsa-miR-338-3p:mirSVR_conserved_highEffect-0.5	MicroRNA.org	0.01946	1	0.04718	0.453	7	829	SLK,CYP2C8,TMEM135,MECOM,NPAT,ANO1,SENP2
MicroRNA	hsa-miR-4779		MirDB	0.01948	1	0.04718	0.4531	5	471	EXPH5,TMEM135,HMGA1,NREP,ZNF618
MicroRNA	hsa-miR-424-5p:Functional MTI	Functional MTI	miRTarbase	0.01948	1	0.04718	0.4531	5	471	PHC3,TLK1,NFIA,SEC61A1,ZNF367
MicroRNA	hsa-miR-3159:mirSVR_lowEffct	hsa-miR-3159:mirSVR_nonconserved_lowEffect-0.1-0.5	MicroRNA.org	0.01949	1	0.04721	0.4534	10	1432	CYP2C8,ACAT1,MGLL,CIMAP1A,ADCY3,NPAT,ANO1,POU5F1,PNPO,HSD17B6
MicroRNA	hsa-miR-3664-3p:Functional MTI (Weak)	Functional MTI (Weak)	miRTarbase	0.01951	1	0.04723	0.4536	3	174	PTDSS2,ZNF584,NLRP6
MicroRNA	mmu-miR-323-5p		MirDB	0.01951	1	0.04723	0.4536	3	174	PHC3,NFIA,METTL8
MicroRNA	mmu-miR-7001-5p		MirDB	0.01956	1	0.04732	0.4544	6	645	RIN3,TRPS1,IFITM5,TLK1,CCDC86,LRP1
MicroRNA	mmu-miR-378a-5p		MirDB	0.01962	1	0.04742	0.4554	4	313	BMPR1B,CPSF2,TTC28,AFF4
MicroRNA	hsa-miR-6801-5p		MirDB	0.01962	1	0.04742	0.4554	4	313	ZNF132,C5orf15,CDT1,MBNL3
MicroRNA	hsa-miR-6880-5p:Functional MTI (Weak)	Functional MTI (Weak)	miRTarbase	0.01962	1	0.04742	0.4554	4	313	MRPL10,ZNF584,NLRP6,PLCE1
MicroRNA	hsa-miR-4284:mirSVR_highEffct	hsa-miR-4284:mirSVR_nonconserved_highEffect-0.5	MicroRNA.org	0.01964	1	0.04746	0.4557	5	472	TMEM135,NPAT,TCF19,JRK,ZNF470
MicroRNA	mmu-miR-101b-3p		MirDB	0.01969	1	0.04756	0.4567	6	646	ARHGAP26,BMPR1B,ZNF367,SLC25A36,RAP2C,MBNL3
MicroRNA	hsa-miR-29a-3p		MirDB	0.01969	1	0.04756	0.4567	7	831	SLK,NREP,C5orf15,NFIA,PXYLP1,KPNB1,SPRY4
MicroRNA	hsa-miR-7974:Functional MTI (Weak)	Functional MTI (Weak)	miRTarbase	0.01972	1	0.04762	0.4573	2	66	HMGA1,B4GALNT4
MicroRNA	hsa-miR-511-3p		MirDB	0.0198	1	0.04775	0.4586	5	473	ENOSF1,GK5,SIRT3,LRRC31,AFF4
MicroRNA	mmu-miR-6957-5p		MirDB	0.0198	1	0.04775	0.4586	5	473	SLK,SFR1,RETREG3,SP6,AFF4
MicroRNA	mmu-miR-7029-3p		MirDB	0.01982	1	0.04775	0.4586	4	314	RETREG3,RAB4B,JRK,GREB1
MicroRNA	hsa-miR-514a-3p		MirDB	0.01982	1	0.04775	0.4586	4	314	EXPH5,SPRY4,AKAP11,AFF4
MicroRNA	hsa-miR-514b-3p		MirDB	0.01982	1	0.04775	0.4586	4	314	EXPH5,SPRY4,AKAP11,AFF4
MicroRNA	hsa-miR-499a-5p:TargetScan	hsa-miR-499a-5p	TargetScan	0.01982	1	0.04775	0.4586	4	314	CPSF2,HSPA4,SEC62,GREB1
MicroRNA	hsa-miR-6796-5p		MirDB	0.01982	1	0.04775	0.4586	4	314	MGLL,SEC61A1,ZNF618,TERT
MicroRNA	hsa-miR-190a-3p:Functional MTI (Weak)	Functional MTI (Weak)	miRTarbase	0.01982	1	0.04775	0.4586	6	647	SIPA1L3,TMEM135,STN1,NFIA,ITPRIP,MBNL3
MicroRNA	mmu-miR-6416-3p		MirDB	0.01996	1	0.04805	0.4614	5	474	TRPS1,TLK1,NPAT,AKAP11,AFF4
MicroRNA	hsa-miR-3150a-3p		MirDB	0.01996	1	0.04805	0.4614	5	474	RETREG3,ZBTB39,TRA2B,ZNF618,MBNL3
MicroRNA	hsa-miR-526b:mirSVR_highEffct	hsa-miR-526b:mirSVR_nonconserved_highEffect-0.5	MicroRNA.org	0.0201	1	0.04837	0.4645	8	1029	ACTRT3,CYP11B1,MECOM,MYNN,TBC1D12,RSPO3,EXO1,RAP2C
MicroRNA	hsa-miR-519e:PITA	hsa-miR-519e:PITA_TOP	PITA	0.0201	1	0.04838	0.4646	3	176	TLK1,ZNF618,AKAP11
MicroRNA	hsa-miR-1825:mirSVR_highEffct	hsa-miR-1825:mirSVR_nonconserved_highEffect-0.5	MicroRNA.org	0.02012	1	0.04838	0.4646	5	475	SP2,PHC3,ZNF584,ARF1,LRP1
MicroRNA	hsa-miR-603		MirDB	0.02012	1	0.04838	0.4646	5	475	PTDSS2,BMPR1B,FGF1,AKAP11,ATM
MicroRNA	hsa-miR-140-3p		MirDB	0.02028	1	0.04873	0.468	5	476	RASA2,ZNF584,SLC25A36,JRK,AFF4
MicroRNA	hsa-miR-4653-3p:Functional MTI (Weak)	Functional MTI (Weak)	miRTarbase	0.02029	1	0.04873	0.468	2	67	ZNF584,PLCE1
MicroRNA	hsa-miR-1180-3p:Functional MTI (Weak)	Functional MTI (Weak)	miRTarbase	0.02029	1	0.04873	0.468	2	67	MCM6,TUBB
MicroRNA	hsa-miR-10a-3p:Functional MTI (Weak)	Functional MTI (Weak)	miRTarbase	0.02029	1	0.04873	0.468	2	67	ZBTB38,GOLIM4
MicroRNA	hsa-miR-187*:mirSVR_highEffct	hsa-miR-187*:mirSVR_nonconserved_highEffect-0.5	MicroRNA.org	0.02038	1	0.04895	0.4701	7	837	C5orf15,TTC28,ZNF618,ANO1,SLC25A36,SEC62,ATM
MicroRNA	hsa-miR-1914-3p		MirDB	0.0204	1	0.04897	0.4702	3	177	PSMD13,SPINT2,METTL8
MicroRNA	hsa-miR-515-3p:PITA	hsa-miR-515-3p:PITA_TOP	PITA	0.0204	1	0.04897	0.4702	3	177	TLK1,ZNF618,AKAP11
MicroRNA	hsa-miR-1909-3p		MirDB	0.02044	1	0.049	0.4706	5	477	ESR1,SIPA1L3,STAT6,FGF1,PNPO
MicroRNA	hsa-miR-1273:mirSVR_lowEffct	hsa-miR-1273:mirSVR_nonconserved_lowEffect-0.1-0.5	MicroRNA.org	0.02044	1	0.049	0.4706	5	477	NFIA,ZNF584,ANO1,SPINT2,SEC62
MicroRNA	mmu-miR-3064-3p		MirDB	0.02044	1	0.049	0.4706	4	317	ARHGAP26,NREP,CCDC62,RAP2C
MicroRNA	hsa-miR-3665		MirDB	0.02044	1	0.049	0.4706	4	317	CYP2C8,NPAT,PGGHG,AFF4
MicroRNA	hsa-miR-6780b-5p		MirDB	0.0205	1	0.04913	0.4718	7	838	SIPA1L3,ZBTB39,OSBPL7,COPG1,SPRY4,NEURL1,ITPRIP
MicroRNA	hsa-miR-543		MirDB	0.02062	1	0.04939	0.4743	7	839	SELENOT,CHML,ZNF367,GK5,SEC62,SENP2,MBNL3
MicroRNA	hsa-miR-646:mirSVR_highEffct	hsa-miR-646:mirSVR_nonconserved_highEffect-0.5	MicroRNA.org	0.02062	1	0.04939	0.4743	7	839	GOLIM4,ZNF618,SLC25A36,MTAP,PHF11,CFAP58,SENP2
MicroRNA	hsa-miR-4697-3p		MirDB	0.02065	1	0.04945	0.4748	4	318	PHC3,NFIA,KPNB1,LRRC31
MicroRNA	hsa-miR-6784-3p		MirDB	0.0207	1	0.04955	0.4758	3	178	TNFAIP8L3,OSBPL7,ZNF367
MicroRNA	hsa-miR-6514-3p:Functional MTI (Weak)	Functional MTI (Weak)	miRTarbase	0.0207	1	0.04955	0.4758	3	178	PTDSS2,TTC28,GREB1
MicroRNA	hsa-miR-218-5p		MirDB	0.02074	1	0.0496	0.4763	7	840	SLK,TRPS1,PHC3,NFIA,SEC61A1,SLC25A36,METTL8
MicroRNA	hsa-miR-3065-3p:mirSVR_highEffct	hsa-miR-3065-3p:mirSVR_nonconserved_highEffect-0.5	MicroRNA.org	0.02074	1	0.0496	0.4763	7	840	SLK,TRPS1,RETREG3,TLK1,BRMS1,TUBB,IFITM2
MicroRNA	hsa-miR-4263:mirSVR_highEffct	hsa-miR-4263:mirSVR_nonconserved_highEffect-0.5	MicroRNA.org	0.02076	1	0.04964	0.4767	9	1238	SELENOT,POGLUT3,ACAT1,RIC8A,ZNF367,ZNF618,RGS3,ZNF470,GREB1
MicroRNA	hsa-miR-101-5p:Functional MTI	Functional MTI	miRTarbase	0.02086	1	0.04976	0.4779	2	68	ATM,AFF4
MicroRNA	hsa-miR-4467:Functional MTI (Weak)	Functional MTI (Weak)	miRTarbase	0.02086	1	0.04976	0.4779	2	68	PPP1R14A,HRAS
MicroRNA	hsa-miR-6733-3p:Functional MTI (Weak)	Functional MTI (Weak)	miRTarbase	0.02086	1	0.04976	0.4779	2	68	SLC25A36,SPRY4
MicroRNA	hsa-miR-548ah-5p:Functional MTI (Weak)	Functional MTI (Weak)	miRTarbase	0.02086	1	0.04976	0.4779	4	319	PRXL2C,NPAT,AKAP11,RAP2C
MicroRNA	mmu-miR-6899-3p		MirDB	0.02086	1	0.04976	0.4779	4	319	ZNF274,RASA2,MBNL3,AFF4
MicroRNA	mmu-miR-6400		MirDB	0.02086	1	0.04976	0.4779	4	319	GATA2,TLK1,LRRC34,NLRP6
MicroRNA	mmu-miR-883a-3p		MirDB	0.02086	1	0.04976	0.4779	4	319	HMGA1,NFIA,KPNB1,AKAP11
MicroRNA	hsa-miR-3663-3p		MirDB	0.02086	1	0.04976	0.4779	4	319	POLE3,SLC25A36,ITPRIP,GREB1
MicroRNA	hsa-miR-4452		MirDB	0.02093	1	0.04992	0.4794	5	480	ZCCHC10,CYP19A1,TRPS1,RAP2C,MBNL3
Disease	OBA_2040463	level of histo-blood group ABO system transferase in blood serum	GWAS	0.006132	1	0.02938	0.249	1	1	ABO
Disease	OBA_2001001	age of onset of asthma	GWAS	0.001436	1	0.0198	0.1678	4	79	STAT6,ZNRD2-DT,TTC28,RUVBL1
Disease	MONDO_0011962, MONDO_0100096	endometrial cancer, COVID-19	GWAS	0.0002226	0.5983	0.005983	0.0507	2	4	ABO,CYP19A1
Disease	MONDO_0007254, MONDO_0100096	breast cancer, COVID-19	GWAS	0.0003205	0.8616	0.007693	0.06519	3	22	ABO,ESR1,TTC28
Disease	MONDO_0007254, MONDO_0008903	breast cancer, lung cancer	GWAS	0.0004723	1	0.01041	0.08818	3	25	RIN3,HSPA4,TERT
Disease	MONDO_0005575	colorectal cancer	GWAS	0.01257	1	0.04697	0.398	9	604	RIN3,ACTRT3,TRPS1,MYNN,HSPA4,SLC6A18,ANO1,TERT,LRP1
Disease	MONDO_0005301	multiple sclerosis	GWAS	0.001159	1	0.01761	0.1492	11	594	ZBTB38,ARHGAP26,MYNN,LRRIQ4,ADCY3,IFITM3,VDAC1,KPNB1,TTC28,TERT,SPRY4
Disease	MONDO_0005129	cataract	GWAS	0.001811	1	0.02357	0.1998	5	141	BET1L,PLCE1-AS1,RIC8A,TTC28,PLCE1
Disease	MONDO_0004992	cancer	GWAS	2.951e-08	7.932e-05	4.958e-06	4.201e-05	15	400	SLK,ZBTB38,ESR1,LRRIQ4,STN1,PHC3,VDAC1,CCHCR1,TTC28,TERT,C11orf65,MTAP,SPINT2,JRK,SPRY4
Disease	MONDO_0004986	urinary bladder carcinoma	GWAS	0.0001986	0.5337	0.005785	0.04902	4	47	MYNN,CLPTM1L,TERT,JRK
Disease	MONDO_0004979, MONDO_0100096	asthma, COVID-19	GWAS	0.01223	1	0.04623	0.3917	1	2	ABO
Disease	MONDO_0004979	asthma	GWAS	0.0007834	1	0.01404	0.119	13	751	RIN3,ZBTB38,ABO,MECOM,STAT6,ZBTB39,OSBPL7,VDAC1,EEFSEC,SP2-DT,SPRY4,SP6,LRP1
Disease	MONDO_0004247	peptic ulcer disease	GWAS	0.001081	1	0.0166	0.1407	3	33	ABO,MECOM,JRK
Disease	MONDO_0002038, MONDO_0008903	head and neck carcinoma, lung cancer	GWAS	0.0002226	0.5983	0.005983	0.0507	2	4	CLPTM1L,TERT
Disease	MONDO_0001187	urinary bladder cancer	GWAS	0.006132	1	0.02938	0.249	1	1	GLDN
Disease	HP_0002619	Varicose veins	GWAS	0.006885	1	0.03236	0.2742	5	193	ABO,RPN1,CAB39L,TUBB,RSPO3
Disease	HP_0002315, MONDO_0005277	migraine disorder, Headache	GWAS	1.532e-05	0.04119	0.0008076	0.006844	6	86	ACKR5,STAT6,SDR9C7,HSD17B6,LRP1,PLCE1
Disease	HP_0000964	Eczema	GWAS	0.0006888	1	0.01304	0.1105	8	310	RIN3,ZBTB38,ABO,STAT6,OSBPL7,VDAC1,TTC28,SPRY4
Disease	HP_0000486	Strabismus	GWAS	0.01362	1	0.04941	0.4187	2	29	ZNF618,RGS3
Disease	HP_0000138	Ovarian cyst	GWAS	2.248e-06	0.006042	0.0001633	0.001384	3	5	TTC28,TERT,GREB1
Disease	HP_0000131	Uterine leiomyoma	GWAS	1.05e-11	2.822e-08	3.528e-09	2.99e-08	11	91	ACTRT3,BET1L,CIMAP1A,STN1,NPAT,TERT,C11orf65,IGF2BP2,EXO1,GREB1,RAP2C
Disease	GO_1901558	response to metformin	GWAS	0.006132	1	0.02938	0.249	1	1	C11orf65
Disease	GO_0070527	platelet aggregation	GWAS	0.002663	1	0.02938	0.249	3	45	SDR9C7,HSD17B6,NEURL1
Disease	GO_0007568	obsolete aging	GWAS	0.007681	1	0.03488	0.2955	6	279	RPN1,MECOM,POU5F1,TERT,PSORS1C3,SP6
Disease	EFO_1002019	oligoarticular juvenile idiopathic arthritis	GWAS	0.01223	1	0.04623	0.3917	1	2	NFIA
Disease	EFO_1002017	differentiated thyroid carcinoma	GWAS	6.173e-05	0.1659	0.002381	0.02017	4	35	SLK,STN1,NFIA,TERT
Disease	EFO_1001516	ovarian serous carcinoma	GWAS	0.0001825	0.4907	0.005592	0.04738	4	46	SLK,STN1,TTC28,TERT
Disease	EFO_1000826	atrophic gastritis	GWAS	0.01223	1	0.04623	0.3917	1	2	JRK
Disease	EFO_1000650, HP_0000131	Uterine leiomyoma, estrogen-receptor negative breast cancer	GWAS	1.007e-11	2.706e-08	3.528e-09	2.99e-08	6	10	POGLUT3,EXPH5,ESR1,DDX10,TERT,C11orf65
Disease	EFO_1000650	estrogen-receptor negative breast cancer	GWAS	0.0009649	1	0.01601	0.1357	4	71	POGLUT3,RIN3,ESR1,TERT
Disease	EFO_1000649, HP_0000131	Uterine leiomyoma, estrogen-receptor positive breast cancer	GWAS	3.914e-06	0.01052	0.0002553	0.002163	4	18	ESR1,HSPA4,TERT,EXO1
Disease	EFO_1000566	Testicular Germ Cell Tumor	GWAS	0.001071	1	0.0166	0.1407	4	73	ZFPM1,TERT,TYMSOS,SPRY4
Disease	EFO_1000059	cervical artery dissection	GWAS	0.0001448	0.3891	0.004776	0.04047	3	17	PLCE1-AS1,LRP1,PLCE1
Disease	EFO_0803544	immature platelet count	GWAS	0.0005042	1	0.01102	0.09337	5	106	BET1L,CIMAP1A,TLK1,TUBB,TERT
Disease	EFO_0803541	immature platelet measurement	GWAS	0.006284	1	0.03006	0.2547	4	119	BET1L,CIMAP1A,TLK1,TUBB
Disease	EFO_0803331	S-warfarin to R-warfarin ratio measurement	GWAS	0.0003043	0.818	0.007436	0.06302	5	95	CYP2C8,CYP2C18,TBC1D12,GOLIM4,PLCE1
Disease	EFO_0803320	abdominal:gluteofemoral adipose tissue ratio measurement	GWAS	0.01362	1	0.04941	0.4187	2	29	RSPO3,SP6
Disease	EFO_0803050	semaphorin-4C measurement	GWAS	0.01223	1	0.04623	0.3917	1	2	ABO
Disease	EFO_0802864	phosphoglycerate kinase 2 measurement	GWAS	0.01223	1	0.04623	0.3917	1	2	TUBB
Disease	EFO_0802526	ephrin-B2 measurement	GWAS	0.01223	1	0.04623	0.3917	1	2	ABO
Disease	EFO_0802307	BET1-like protein measurement	GWAS	2.268e-07	0.0006097	2.54e-05	0.0002153	3	3	BET1L,CIMAP1A,SIRT3
Disease	EFO_0802224	y-box-binding protein 2 measurement	GWAS	0.0003695	0.9931	0.008346	0.07072	2	5	BET1L,CIMAP1A
Disease	EFO_0802135	tolloid-like protein 1 measurement	GWAS	0.006132	1	0.02938	0.249	1	1	ABO
Disease	EFO_0801753	lactase-phlorizin hydrolase measurement	GWAS	0.001022	1	0.01616	0.1369	2	8	ABO,MCM6
Disease	EFO_0801749	kremen protein 1 measurement	GWAS	0.01223	1	0.04623	0.3917	1	2	ABO
Disease	EFO_0801740	KDEL motif-containing protein 2 measurement	GWAS	0.0002226	0.5983	0.005983	0.0507	2	4	POGLUT3,EXPH5
Disease	EFO_0801734	intestinal-type alkaline phosphatase measurement	GWAS	0.01223	1	0.04623	0.3917	1	2	ABO
Disease	EFO_0801727	interleukin-27 receptor subunit alpha measurement	GWAS	0.01223	1	0.04623	0.3917	1	2	ABO
Disease	EFO_0801679	histo-blood group ABO system transferase measurement	GWAS	0.01223	1	0.04623	0.3917	1	2	ABO
Disease	EFO_0801639	glutathione S-transferase omega-1 measurement	GWAS	0.01223	1	0.04623	0.3917	1	2	GSTO1
Disease	EFO_0801546	double-stranded RNA-binding protein Staufen homolog 1 measurement	GWAS	0.0003695	0.9931	0.008346	0.07072	2	5	BET1L,CIMAP1A
Disease	EFO_0801453	carboxypeptidase B measurement	GWAS	0.001309	1	0.01852	0.1569	2	9	ABO,RSPO3
Disease	EFO_0801337	60S ribosomal protein L30 measurement	GWAS	0.0003695	0.9931	0.008346	0.07072	2	5	BET1L,CIMAP1A
Disease	EFO_0801334	40S ribosomal protein S4, X isoform measurement	GWAS	0.001022	1	0.01616	0.1369	2	8	BET1L,CIMAP1A
Disease	EFO_0801333	40S ribosomal protein S3a measurement	GWAS	0.0003695	0.9931	0.008346	0.07072	2	5	BET1L,CIMAP1A
Disease	EFO_0801066	arabonate measurement	GWAS	0.006132	1	0.02938	0.249	1	1	TYMS
Disease	EFO_0800895	X-24556 measurement	GWAS	0.01223	1	0.04623	0.3917	1	2	CYP2C8
Disease	EFO_0800833	X-21834 measurement	GWAS	0.006132	1	0.02938	0.249	1	1	CYP2C18
Disease	EFO_0800756	X-16087 measurement	GWAS	0.01223	1	0.04623	0.3917	1	2	CYP2C8
Disease	EFO_0800557	hydroxy-CMPF measurement	GWAS	0.01223	1	0.04623	0.3917	1	2	CYP2C8
Disease	EFO_0800147, EFO_0801066	xylonate measurement, arabonate measurement	GWAS	0.01223	1	0.04623	0.3917	1	2	ENOSF1
Disease	EFO_0800144	ribonate measurement	GWAS	3.74e-05	0.1005	0.001547	0.01311	2	2	TYMS,ENOSF1
Disease	EFO_0600088	lymphocyte:monocyte ratio	GWAS	0.002081	1	0.02577	0.2184	7	288	ABO,RPN1,TRPS1,GATA2,RASA2,NLRP6,RUVBL1
Disease	EFO_0600063	blood group O	GWAS	0.006132	1	0.02938	0.249	1	1	ABO
Disease	EFO_0600062, EFO_0600063	blood group AB, blood group O	GWAS	0.006132	1	0.02938	0.249	1	1	ABO
Disease	EFO_0600062	blood group AB	GWAS	0.006132	1	0.02938	0.249	1	1	ABO
Disease	EFO_0600061, EFO_0600063	blood group B, blood group O	GWAS	0.006132	1	0.02938	0.249	1	1	ABO
Disease	EFO_0600061	blood group B	GWAS	0.006132	1	0.02938	0.249	1	1	ABO
Disease	EFO_0600060, EFO_0600063	blood group O, blood group A	GWAS	0.006132	1	0.02938	0.249	1	1	ABO
Disease	EFO_0600060	blood group A	GWAS	0.01223	1	0.04623	0.3917	1	2	ABO
Disease	EFO_0600046	lung volume	GWAS	0.001022	1	0.01616	0.1369	2	8	TRA2B,IGF2BP2
Disease	EFO_0022275	free cholesterol in very small VLDL measurement	GWAS	0.003016	1	0.02938	0.249	3	47	ABO,TRPS1,KPNB1
Disease	EFO_0022272	free cholesterol in small VLDL measurement	GWAS	0.003016	1	0.02938	0.249	3	47	ABO,TRPS1,KPNB1
Disease	EFO_0022225	cholesterol in medium VLDL measurement	GWAS	0.002497	1	0.02938	0.249	3	44	ABO,TRPS1,KPNB1
Disease	EFO_0022190	phospholipids in large HDL measurement	GWAS	0.0103	1	0.04452	0.3773	3	73	TRPS1,RSPO3,SP6
Disease	EFO_0022189	total lipids in large HDL	GWAS	0.01069	1	0.04598	0.3896	3	74	TRPS1,RSPO3,SP6
Disease	EFO_0022164	phospholipids in IDL measurement	GWAS	0.00402	1	0.02938	0.249	3	52	ABO,TRPS1,KPNB1
Disease	EFO_0022157	free cholesterol in large HDL measurement	GWAS	0.01276	1	0.04697	0.398	3	79	TRPS1,RSPO3,SP6
Disease	EFO_0022148	total lipids in small VLDL	GWAS	0.00815	1	0.03633	0.3079	3	67	ABO,TRPS1,RSPO3
Disease	EFO_0021943	E3 ubiquitin-protein ligase ZNRF3 measurement	GWAS	0.0007696	1	0.01388	0.1177	2	7	BET1L,CIMAP1A
Disease	EFO_0021900	cholesterol in large HDL measurement	GWAS	0.01319	1	0.04825	0.4089	3	80	TRPS1,RSPO3,SP6
Disease	EFO_0021796	sexual dimorphism measurement	GWAS	0.001347	1	0.01895	0.1606	16	1106	ZBTB38,ABO,ESR1,CYP19A1,ARHGAP26,TRPS1,HNRNPM,HMGA1,ADCY3,PXYLP1,ZNF367,RASA2,TRA2B,RSPO3,IGF2BP2,SP6
Disease	EFO_0021787	ascending aortic diameter	GWAS	0.001756	1	0.02311	0.1958	5	140	ESR1,GATA2,NOC3L,ANO1,PLCE1
Disease	EFO_0021467	phosphatidylcholine 31:0 measurement	GWAS	0.01223	1	0.04623	0.3917	1	2	NFIA
Disease	EFO_0021401	ADpSGEGDFXAEGGGVR-to-X-14304--leucylalanine ratio	GWAS	0.006132	1	0.02938	0.249	1	1	ABO
Disease	EFO_0021370	X-14473 measurement	GWAS	0.01223	1	0.04623	0.3917	1	2	CYP2C18
Disease	EFO_0021134	ADpSGEGDFXAEGGGVR measurement	GWAS	0.01223	1	0.04623	0.3917	1	2	ABO
Disease	EFO_0020990	arginine measurement	GWAS	0.008694	1	0.03831	0.3246	2	23	PRIM1,HSD17B6
Disease	EFO_0020933	HIV resevoir measurement	GWAS	0.0007696	1	0.01388	0.1177	2	7	PTDSS2,RNH1
Disease	EFO_0020899	filaggrin gene expression measurement	GWAS	0.0001198	0.3219	0.004127	0.03497	3	16	TRPS1,ZNF618,RGS3
Disease	EFO_0020865	aortic measurement	GWAS	2.658e-05	0.07146	0.001205	0.01021	9	251	ESR1,GATA2,STAT6,TBC1D12,HSPA4,NOC3L,ANO1,LRP1,PLCE1
Disease	EFO_0020790	trypsin-1 measurement	GWAS	0.000552	1	0.01133	0.09597	2	6	ABO,RSPO3
Disease	EFO_0020602	neuronal cell adhesion molecule measurement	GWAS	0.006132	1	0.02938	0.249	1	1	ABO
Disease	EFO_0020594	neural cell adhesion molecule L1 measurement	GWAS	0.006132	1	0.02938	0.249	1	1	ABO
Disease	EFO_0020509	junctional adhesion molecule B measurement	GWAS	0.01223	1	0.04623	0.3917	1	2	ABO
Disease	EFO_0020473	insulin-like growth factor 1 receptor measurement	GWAS	0.01223	1	0.04623	0.3917	1	2	ABO
Disease	EFO_0020464	immunoglobulin E measurement	GWAS	0.01223	1	0.04623	0.3917	1	2	STAT6
Disease	EFO_0020354	ephrin type-b receptor 4 measurement	GWAS	0.01223	1	0.04623	0.3917	1	2	ABO
Disease	EFO_0020317	delta-like protein 4 measurement	GWAS	0.01223	1	0.04623	0.3917	1	2	ABO
Disease	EFO_0020241	cathepsin E measurement	GWAS	0.006132	1	0.02938	0.249	1	1	ABO
Disease	EFO_0020209	cadherin-1 measurement	GWAS	0.01223	1	0.04623	0.3917	1	2	ABO
Disease	EFO_0020118	40s ribosomal protein S7 measurement	GWAS	0.000552	1	0.01133	0.09597	2	6	BET1L,CIMAP1A
Disease	EFO_0020117	40s ribosomal protein S3 measurement	GWAS	0.000552	1	0.01133	0.09597	2	6	BET1L,CIMAP1A
Disease	EFO_0010934	aspartate aminotransferase to alanine aminotransferase ratio	GWAS	0.00367	1	0.02938	0.249	6	239	ABO,ZCCHC10,CYP11B1,MECOM,SPINT2,CHEK2
Disease	EFO_0010701	mean reticulocyte volume	GWAS	5.345e-07	0.001437	5.322e-05	0.000451	19	799	POGLUT3,ABO,CYP11B1,ZFPM1,NREP,STN1,TYMS,TBC1D12,HSPA4,PRXL2C,RASA2,NOC3L,TERT,SIRT3,IGF2BP2,PRIM1,HSD17B6,CHEK2,ATM
Disease	EFO_0010700	reticulocyte measurement	GWAS	0.0008088	1	0.01426	0.1208	16	1053	ACAT1,RPN1,TRPS1,PTDSS2,ZFPM1,ADCY3,CDT1,HSPA4,RASA2,TUBB,POU5F1,RSPO3,MTAP,RNH1,CHEK2,SP6
Disease	EFO_0010592	tumor necrosis factor ligand superfamily member 8 measurement	GWAS	0.00279	1	0.02938	0.249	2	13	ABO,SEC62
Disease	EFO_0010578	complex trait	GWAS	0.006702	1	0.03166	0.2683	6	271	ZBTB38,ABO,TRPS1,HMGA1,PXYLP1,RASA2
Disease	EFO_0010576	liver fibrosis measurement	GWAS	0.001964	1	0.0249	0.211	4	86	ABO,BET1L,SCGB1C1,NLRP6
Disease	EFO_0010176	keratinocyte carcinoma	GWAS	0.0008206	1	0.01426	0.1208	5	118	TRPS1,STN1,CLPTM1L,TERT,EXO1
Disease	EFO_0009959	diverticular disease	GWAS	0.0006783	1	0.01293	0.1096	7	237	ABO,TRPS1,NREP,STN1,BMPR1B,ANO1,SPINT2
Disease	EFO_0009932	HMG CoA reductase inhibitor use measurement	GWAS	0.0001737	0.467	0.005494	0.04656	7	189	ABO,TRPS1,BMPR1B,KPNB1,RSPO3,IGF2BP2,SP6
Disease	EFO_0009930	Calcium channel blocker use measurement	GWAS	0.002078	1	0.02577	0.2184	6	213	MECOM,PLCE1-AS1,RSPO3,IGF2BP2,SP6,PLCE1
Disease	EFO_0009776	ornithine measurement	GWAS	0.002497	1	0.02938	0.249	3	44	ABO,MECOM,TRA2B
Disease	EFO_0009686, MONDO_0100096	respiratory failure, COVID-19	GWAS	0.01362	1	0.04941	0.4187	2	29	ABO,CCHCR1
Disease	EFO_0009552	hemorrhoid	GWAS	0.01296	1	0.04745	0.4021	4	147	ABO,ESR1,BMPR1B,ANO1
Disease	EFO_0009549	female reproductive system disease	GWAS	0.000367	0.9864	0.008346	0.07072	3	23	PSMD13,TUBB,GREB1
Disease	EFO_0009545	esophageal varices	GWAS	0.01223	1	0.04623	0.3917	1	2	TRAF3IP2-AS1
Disease	EFO_0009454	gastric ulcer	GWAS	0.0002781	0.7475	0.006858	0.05811	3	21	ABO,MECOM,JRK
Disease	EFO_0008409	susceptibility to scarlet fever measurement	GWAS	0.01276	1	0.04697	0.398	3	79	ACAT1,BMPR1B,C11orf65
Disease	EFO_0008377	mosquito bite reaction itch intensity measurement	GWAS	0.008312	1	0.03699	0.3135	4	129	STAT6,SDR9C7,HSD17B6,AFF4
Disease	EFO_0008317, EFO_0010351	cholesteryl ester measurement, very low density lipoprotein cholesterol measurement	GWAS	0.01279	1	0.04704	0.3986	5	225	ABO,TRPS1,KPNB1,RSPO3,SP6
Disease	EFO_0008317, EFO_0008591	free cholesterol measurement, very low density lipoprotein cholesterol measurement	GWAS	0.01067	1	0.04598	0.3896	5	215	ABO,TRPS1,KPNB1,RSPO3,SP6
Disease	EFO_0008200	Kunitz-type protease inhibitor 2 measurement	GWAS	3.428e-14	9.216e-11	3.072e-11	2.603e-10	7	10	DPF1,SIPA1L3,C19orf33,KCNK6,YIF1B,SPINT2,CATSPERG
Disease	EFO_0008197	killer cell immunoglobulin-like receptor 2DL4 measurement	GWAS	0.00237	1	0.02845	0.241	2	12	BET1L,CIMAP1A
Disease	EFO_0008183	interleukin 27 receptor subunit alpha measurement	GWAS	0.001022	1	0.01616	0.1369	2	8	ABO,CYP11B1
Disease	EFO_0008160	insulin receptor measurement	GWAS	0.01223	1	0.04623	0.3917	1	2	ABO
Disease	EFO_0008039	BMI-adjusted hip circumference	GWAS	4.5e-06	0.0121	0.0002688	0.002278	29	1889	RIN3,ZBTB38,ESR1,CYP19A1,ARHGAP26,MECOM,HMGA1,ADCY3,TLK1,NFIA,CCDC62,OSBPL7,FGF1,PXYLP1,ZNF367,KPNB1,CCHCR1,RASA2,TRA2B,COPG1,POU5F1,RSPO3,IGF2BP2,SP2-DT,PSORS1C3,SP6,PENK-AS1,METTL8,PLCE1
Disease	EFO_0007997	granulocyte percentage of myeloid white cells	GWAS	0.0002631	0.7072	0.00661	0.05601	8	268	ABO,RPN1,TRPS1,RASA2,IFITM1,IFITM2,NLRP6,SPRY4
Disease	EFO_0007994	neutrophil percentage of granulocytes	GWAS	0.002913	1	0.02938	0.249	6	228	ACTRT3,RPN1,MYNN,ZFPM1,STAT6,IFITM3
Disease	EFO_0007993	lymphocyte percentage of leukocytes	GWAS	0.0008719	1	0.01465	0.1241	12	665	RIN3,ZBTB38,ABO,RPN1,CYP19A1,GATA2,NPAT,TTC28,IFITM2,TERT,SIRT3,RSPO3
Disease	EFO_0007991	eosinophil percentage of leukocytes	GWAS	3.853e-06	0.01036	0.0002553	0.002163	17	746	RIN3,ACTRT3,RPN1,ARHGAP26,MYNN,ZFPM1,STAT6,RAB4B,IFITM3,VDAC1,ANO1,IFITM2,TERT,SDR9C7,HSD17B6,EXO1,ATM
Disease	EFO_0007990	neutrophil percentage of leukocytes	GWAS	1.258e-06	0.003381	0.0001091	0.0009241	16	610	RIN3,ZBTB38,ABO,ACTRT3,RPN1,CYP19A1,GATA2,MCM6,MYNN,PSMD13,PXYLP1,IFITM2,TERT,RSPO3,SPRY4,AKAP11
Disease	EFO_0007989	monocyte percentage of leukocytes	GWAS	0.0001789	0.4808	0.00559	0.04737	14	731	ABO,RPN1,TRPS1,GATA2,MECOM,PXYLP1,CCHCR1,RASA2,IFITM2,TERT,NLRP6,C11orf65,LRRC31,SPRY4
Disease	EFO_0007988	myeloid white cell count	GWAS	1.431e-06	0.003848	0.0001142	0.0009678	20	938	POGLUT3,RIN3,ABO,RPN1,ARHGAP26,MECOM,MCM6,NREP,NFIA,TBC1D12,PLCE1-AS1,PXYLP1,CDT1,RASA2,TTC28,IFITM2,TERT,C11orf65,AKAP11,PLCE1
Disease	EFO_0007987	granulocyte count	GWAS	0.0001831	0.4921	0.005592	0.04738	8	254	RIN3,ABO,RPN1,PXYLP1,RASA2,IFITM2,TERT,C11orf65
Disease	EFO_0007986	reticulocyte count	GWAS	0.0002555	0.6867	0.006479	0.0549	17	1045	ABO,RPN1,CYP19A1,TRPS1,PTDSS2,ZFPM1,ADCY3,CDT1,TAF2,HSPA4,CCHCR1,TUBB,NLRP6,RSPO3,MTAP,RNH1,SP6
Disease	EFO_0007985	platelet crit	GWAS	1.117e-12	3.001e-09	6.003e-10	5.087e-09	29	953	DPF1,POGLUT3,RIN3,ABO,EXPH5,GATA2,BET1L,MECOM,HMGA1,ZFPM1,NREP,STN1,NFIA,TBC1D12,PLCE1-AS1,ZNF367,NPAT,TTC28,NOC3L,TUBB,POU5F1,IFITM2,TERT,IGF2BP2,SPINT2,PRIM1,HSD17B6,CHEK2,PLCE1
Disease	EFO_0007984	platelet component distribution width	GWAS	0.0008223	1	0.01426	0.1208	13	755	RIN3,ABO,RPN1,BET1L,MECOM,ZFPM1,TLK1,ZNF367,EEFSEC,TUBB,C11orf65,SPINT2,CHEK2
Disease	EFO_0007978	red blood cell density measurement	GWAS	3.226e-05	0.08671	0.001399	0.01185	17	880	POGLUT3,SLK,ABO,RPN1,TRPS1,BET1L,MECOM,NREP,STN1,TBC1D12,CDT1,TUBB,IFITM2,TERT,RGS3,RSPO3,C11orf65
Disease	EFO_0007859	response to interferon	GWAS	0.01023	1	0.04426	0.3751	2	25	ARHGAP26,PLCE1
Disease	EFO_0007849	functional brain measurement	GWAS	0.001648	1	0.02212	0.1874	4	82	PLCE1-AS1,ANO1,IFITM2,PLCE1
Disease	EFO_0007822	hair colour measurement	GWAS	6.565e-06	0.01765	0.0003755	0.003182	15	615	RIN3,ZBTB38,TRPS1,ZFPM1,NFIA,CDT1,CPSF2,RASA2,ZNF618,RGS3,SP2-DT,SP6,LRP1,ATP1B3,MVD
Disease	EFO_0007819, MONDO_0005148	advanced glycation end-product measurement, type 2 diabetes mellitus	GWAS	0.001022	1	0.01616	0.1369	2	8	ZBTB38,PXYLP1
Disease	EFO_0007800	body fat percentage	GWAS	5.216e-05	0.1402	0.002093	0.01773	12	488	RIN3,ZBTB38,ABO,TRPS1,ADCY3,HRAS,PLCE1-AS1,RSPO3,RNH1,SP6,LRP1,PLCE1
Disease	EFO_0007797, EFO_0007849	functional brain measurement, language measurement	GWAS	0.01273	1	0.04697	0.398	2	28	PLCE1-AS1,PLCE1
Disease	EFO_0007788	BMI-adjusted waist-hip ratio	GWAS	1.517e-05	0.04079	0.0008076	0.006844	27	1800	ZCCHC10,ESR1,CYP19A1,MECOM,MGLL,HMGA1,STAT5A,CCDC62,FGF1,TP53I13,TTC28-AS1,PARPBP,HSPA4,CCHCR1,TRA2B,COPG1,TUBB,ANO1,POU5F1,RSPO3,IGF2BP2,PRIM1,HSD17B6,SPRY4,SP6,AFF4,PLCE1
Disease	EFO_0007785	femoral neck bone mineral density	GWAS	0.007336	1	0.03359	0.2847	5	196	CYP11B1,ESR1,ZFPM1,TRAF3IP2-AS1,RSPO3
Disease	EFO_0007783	mosaic loss of chromosome Y measurement	GWAS	1.01e-05	0.02714	0.0005654	0.004791	6	80	RPN1,PSMD13,NREP,NPAT,TERT,C11orf65
Disease	EFO_0007777	base metabolic rate measurement	GWAS	0.006608	1	0.03127	0.265	2	20	TLK1,METTL8
Disease	EFO_0007772	calcaneal bone quantitative ultrasound measurement	GWAS	0.0002226	0.5983	0.005983	0.0507	2	4	GLDN,TMEM135
Disease	EFO_0007701	spine bone mineral density	GWAS	0.0008524	1	0.0145	0.1229	5	119	ESR1,CYP19A1,TMEM135,MECOM,RSPO3
Disease	EFO_0007584	blood zinc measurement	GWAS	0.008694	1	0.03831	0.3246	2	23	SIPA1L3,RASSF7
Disease	EFO_0007575	blood aluminium measurement	GWAS	0.006608	1	0.03127	0.265	2	20	ZBTB38,PXYLP1
Disease	EFO_0007005	free androgen index	GWAS	0.0001124	0.3022	0.003977	0.0337	10	374	CYP11B1,ESR1,CYP19A1,ACKR5,ZFPM1,NFIA,KPNB1,RSPO3,CHEK2,GREB1
Disease	EFO_0006940	optic cup area measurement	GWAS	1.232e-06	0.003312	0.0001091	0.0009241	6	56	ABO,ZNRD2-DT,PLCE1-AS1,KPNB1,CHEK2,PLCE1
Disease	EFO_0006939	cup-to-disc ratio measurement	GWAS	4.799e-07	0.00129	4.961e-05	0.0004204	14	430	ABO,TMEM135,GATA2,ZNRD2-DT,PLCE1-AS1,TTC28-AS1,VDAC1,TCF19,TTC28,POU5F1,RSPO3,MTAP,CHEK2,PLCE1
Disease	EFO_0006900, EFO_0006902	endothelial growth factor measurement, angiopoietin-2 receptor measurement	GWAS	0.01223	1	0.04623	0.3917	1	2	ABO
Disease	EFO_0006898	airway wall thickness measurement	GWAS	0.00237	1	0.02845	0.241	2	12	SDR9C7,HSD17B6
Disease	EFO_0006784	body height at birth	GWAS	0.001896	1	0.02416	0.2047	3	40	ZBTB38,ESR1,HMGA1
Disease	EFO_0006340	mean arterial pressure	GWAS	0.01221	1	0.04623	0.3917	8	499	SLK,MECOM,STN1,PLCE1-AS1,ENOSF1,TERT,RSPO3,PLCE1
Disease	EFO_0006336	diastolic blood pressure	GWAS	0.001435	1	0.0198	0.1678	21	1669	SLK,ZBTB38,CYP2C18,ABO,CYP11B1,ESR1,GATA2,MECOM,ADCY3,STN1,PHC3,PLCE1-AS1,HSPA4,ENOSF1,ANO1,TERT,RSPO3,MTAP,SP6,SENP2,PLCE1
Disease	EFO_0005854, HP_0000964	Eczema, allergic rhinitis	GWAS	0.002177	1	0.02684	0.2275	6	215	ZBTB38,ABO,STAT6,VDAC1,CCHCR1,SPRY4
Disease	EFO_0005849	serum lipase activity measurement	GWAS	0.01223	1	0.04623	0.3917	1	2	ABO
Disease	EFO_0005763, MONDO_0005277	migraine disorder, pulse pressure measurement	GWAS	0.01103	1	0.04623	0.3917	2	26	LRP1,PLCE1
Disease	EFO_0005763	pulse pressure measurement	GWAS	0.00547	1	0.02938	0.249	17	1392	RIN3,ABO,ESR1,ARHGAP26,TRPS1,GATA2,BMPR1B,OSBPL7,TBC1D12,PLCE1-AS1,TTC28,ZNF618,ANO1,RSPO3,LRP1,ATP1B3,PLCE1
Disease	EFO_0005689	non-high density lipoprotein cholesterol measurement	GWAS	0.01292	1	0.04738	0.4015	10	713	ABO,TRPS1,ZFPM1,NFIA,PLCE1-AS1,KPNB1,GK5,RSPO3,SP6,PLCE1
Disease	EFO_0005680	omega-6 polyunsaturated fatty acid measurement	GWAS	0.00749	1	0.0341	0.289	5	197	ABO,TRPS1,KPNB1,EEFSEC,DNAJB8
Disease	EFO_0005654	velocity of sound measurement	GWAS	6.2e-05	0.1667	0.002381	0.02017	3	13	ESR1,TMEM135,RSPO3
Disease	EFO_0005606	family history of breast cancer	GWAS	0.006132	1	0.02938	0.249	1	1	TTC28
Disease	EFO_0005241, MONDO_0001187	urinary bladder cancer, employment status	GWAS	0.006132	1	0.02938	0.249	1	1	GLDN
Disease	EFO_0005208	glomerular filtration rate	GWAS	0.002768	1	0.02938	0.249	21	1763	PLAC1,RIN3,ZBTB38,ABO,ZCCHC10,SIPA1L3,MECOM,NFIA,IFITM3,HSPA4,MOK,ANO1,GK5,RGS3,IGF2BP2,SIGIRR,SP2-DT,PRIM1,HSD17B6,SENP2,AFF4
Disease	EFO_0005192	obsolete_red blood cell distribution width	GWAS	8.554e-05	0.2299	0.00315	0.02669	21	1347	CYP2C18,ABO,BET1L,MECOM,MCM6,ZFPM1,COLEC12,CLPTM1L,TBC1D12,CDT1,KPNB1,MOK,EEFSEC,TTC28,RSPO3,IGF2BP2,RUVBL1,PRIM1,HSD17B6,CHEK2,ATP1B3
Disease	EFO_0005093	hip circumference	GWAS	0.005007	1	0.02938	0.249	7	338	ZBTB38,TRPS1,MCM6,ADCY3,RSPO3,SP6,SENP2
Disease	EFO_0005091	monocyte count	GWAS	4.026e-08	0.0001082	6.366e-06	5.395e-05	27	1320	RIN3,ABO,RPN1,TRPS1,MECOM,MCM6,LRRIQ4,ZFPM1,NREP,NFIA,PLCE1-AS1,CDT1,HSPA4,NPAT,EEFSEC,RASA2,TRA2B,POU5F1,IFITM2,DNAJB8,NLRP6,IGF2BP2,PRIM1,HSD17B6,ATM,ATP1B3,PLCE1
Disease	EFO_0005090	basophil count	GWAS	0.0008431	1	0.01444	0.1223	10	483	RIN3,RPN1,ZFPM1,NREP,RASA2,ANO1,POU5F1,IFITM2,PSORS1C3,PLCE1
Disease	EFO_0005088	testicular carcinoma	GWAS	0.001896	1	0.02416	0.2047	3	40	CLPTM1L,TERT,SPRY4
Disease	EFO_0005036	platelet measurement	GWAS	2.69e-05	0.07231	0.001205	0.01021	10	315	ABO,BET1L,C19orf33,CIMAP1A,NREP,KCNK6,ZNF367,TUBB,TERT,YIF1B
Disease	EFO_0004995	lean body mass	GWAS	4.296e-06	0.01155	0.0002686	0.002276	12	379	ZBTB38,ESR1,TRPS1,PLCE1-AS1,TRA2B,COPG1,ANO1,RSPO3,IGF2BP2,PRIM1,HSD17B6,PLCE1
Disease	EFO_0004985, GO_1903493	platelet reactivity measurement, response to clopidogrel	GWAS	0.008694	1	0.03831	0.3246	2	23	CYP2C18,PLCE1
Disease	EFO_0004980	appendicular lean mass	GWAS	2.216e-10	5.957e-07	6.619e-08	5.609e-07	34	1608	RIN3,ZBTB38,CYP2C8,CYP2C18,ABO,TNFAIP8L3,ESR1,ARHGAP26,TRPS1,HNRNPM,MECOM,HMGA1,ZFPM1,ADCY3,PHC3,TLK1,CCDC62,TBC1D12,PLCE1-AS1,CAB39L,CDT1,LINC02086,ZNF367,TRA2B,NOC3L,ANO1,RSPO3,IGF2BP2,PRIM1,HSD17B6,LRP1,PENK-AS1,METTL8,PLCE1
Disease	EFO_0004908	testosterone measurement	GWAS	0.01221	1	0.04623	0.3917	15	1275	CYP2C8,ABO,CYP11B1,ESR1,CYP19A1,ARHGAP26,ACKR5,TRPS1,MECOM,NFIA,KPNB1,TTC28,RSPO3,CHEK2,GREB1
Disease	EFO_0004862	phytosterol measurement	GWAS	0.01223	1	0.04623	0.3917	1	2	ABO
Disease	EFO_0004842, EFO_0005090	basophil count, eosinophil count	GWAS	0.0001278	0.3436	0.004349	0.03686	8	241	RIN3,ABO,ACTRT3,RPN1,MYNN,ZFPM1,STAT6,ATM
Disease	EFO_0004842	eosinophil count	GWAS	8.864e-09	2.383e-05	1.702e-06	1.442e-05	30	1488	RIN3,ABO,ACTRT3,RPN1,ARHGAP26,SIPA1L3,MGLL,MYNN,ZFPM1,STAT6,CLPTM1L,PHC3,RAB4B,IFITM3,HRAS,HSPA4,VDAC1,EEFSEC,RASA2,TUBB,ANO1,IFITM2,DNAJB8,GK5,TERT,C11orf65,RNH1,PHF11,EXO1,ATM
Disease	EFO_0004833, EFO_0005090	neutrophil count, basophil count	GWAS	7.705e-05	0.2071	0.002913	0.02469	8	224	RIN3,ABO,RPN1,PXYLP1,RASA2,IFITM2,TERT,C11orf65
Disease	EFO_0004833, EFO_0004842	neutrophil count, eosinophil count	GWAS	5.416e-05	0.1456	0.002141	0.01814	8	213	RIN3,ABO,RPN1,PXYLP1,RASA2,IFITM2,TERT,C11orf65
Disease	EFO_0004833	neutrophil count	GWAS	0.0008799	1	0.01469	0.1245	19	1382	POGLUT3,RIN3,ABO,RPN1,ARHGAP26,GATA2,MECOM,MCM6,TBC1D12,PXYLP1,RASA2,TTC28,POU5F1,IFITM2,TERT,C11orf65,PSORS1C3,CHEK2,AKAP11
Disease	EFO_0004832	optic disc size measurement	GWAS	0.008809	1	0.03876	0.3284	5	205	ZNRD2-DT,RSPO3,JRK,CHEK2,PLCE1
Disease	EFO_0004768	follicle stimulating hormone measurement	GWAS	0.001081	1	0.0166	0.1407	3	33	GLDN,CYP19A1,ZFPM1
Disease	EFO_0004741, EFO_0004742	renal system measurement, blood urea nitrogen measurement	GWAS	0.00797	1	0.0357	0.3026	2	22	MECOM,RSPO3
Disease	EFO_0004741	blood urea nitrogen measurement	GWAS	0.007079	1	0.03321	0.2814	8	453	PLAC1,ABO,MECOM,MCM6,RSPO3,JRK,SENP2,PLCE1
Disease	EFO_0004730, EFO_0004748	hormone measurement, thyroid stimulating hormone measurement	GWAS	0.01362	1	0.04941	0.4187	2	29	ABO,NFIA
Disease	EFO_0004720	prion disease	GWAS	0.005971	1	0.02938	0.249	2	19	ZBTB38,PXYLP1
Disease	EFO_0004713	FEV/FEC ratio	GWAS	0.0005864	1	0.01168	0.09897	18	1229	ZCCHC10,ARHGAP26,TRPS1,MECOM,ADCY3,ZNRD2-DT,RAB4B,TBC1D12,HSPA4,EEFSEC,TRA2B,NOC3L,ANO1,IFITM2,RSPO3,IGF2BP2,NEURL1,LRP1
Disease	EFO_0004704	age at menopause	GWAS	0.002711	1	0.02938	0.249	7	302	ZFPM1,TLK1,TTC28,PRIM1,HSD17B6,SPRY4,EXO1
Disease	EFO_0004703	age at menarche	GWAS	1.966e-05	0.05284	0.0009785	0.008292	14	594	CYP19A1,NREP,ADCY3,COLEC12,EEFSEC,TRA2B,TTC28,SIRT3,NLRP6,IGF2BP2,PRIM1,HSD17B6,SP6,GREB1
Disease	EFO_0004696	sex hormone-binding globulin measurement	GWAS	3.23e-06	0.008683	0.0002226	0.001887	26	1553	ZBTB38,ABO,ACTRT3,ESR1,CYP19A1,TRPS1,MYNN,HMGA1,ZFPM1,STN1,NFIA,OSBPL7,KPNB1,CCHCR1,TTC28,COPG1,IFITM2,GK5,TERT,RSPO3,IGF2BP2,CHEK2,SP6,SENP2,GREB1,PLCE1
Disease	EFO_0004639, EFO_0008317	very low density lipoprotein cholesterol measurement, phospholipid measurement	GWAS	0.01371	1	0.04968	0.421	5	229	ABO,TRPS1,KPNB1,RSPO3,SP6
Disease	EFO_0004624	prostate specific antigen measurement	GWAS	2.231e-05	0.05996	0.00109	0.009238	8	188	PLAC1,ZBTB38,BET1L,CIMAP1A,CLPTM1L,ZNF367,EEFSEC,TERT
Disease	EFO_0004614, EFO_0004615	apolipoprotein A 1 measurement, apolipoprotein B measurement	GWAS	0.0005263	1	0.01123	0.09515	5	107	ABO,TRPS1,KPNB1,RSPO3,SP6
Disease	EFO_0004612, EFO_0020946	phospholipids:total lipids ratio, high density lipoprotein cholesterol measurement	GWAS	0.01193	1	0.04623	0.3917	6	307	ABO,TRPS1,MCM6,ZFPM1,RSPO3,SP6
Disease	EFO_0004612, EFO_0020945	free cholesterol:total lipids ratio, high density lipoprotein cholesterol measurement	GWAS	0.01124	1	0.04623	0.3917	6	303	TRPS1,MCM6,HMGA1,KPNB1,RSPO3,SP6
Disease	EFO_0004612, EFO_0010351	cholesteryl ester measurement, high density lipoprotein cholesterol measurement	GWAS	0.01283	1	0.04711	0.3992	6	312	CYP2C18,ABO,TRPS1,RASA2,RSPO3,SP6
Disease	EFO_0004612, EFO_0007878	alcohol consumption measurement, high density lipoprotein cholesterol measurement	GWAS	0.003303	1	0.02938	0.249	5	162	TRPS1,HSPA4,KPNB1,RSPO3,SP6
Disease	EFO_0004612, EFO_0004696, EFO_0004735, EFO_0004736, EFO_0007800, EFO_0009946	aspartate aminotransferase measurement, serum alanine aminotransferase measurement, low density lipoprotein triglyceride measurement, body fat percentage, high density lipoprotein cholesterol measurement, sex hormone-binding globulin measurement	GWAS	9.005e-05	0.2421	0.003271	0.02772	10	364	RIN3,ZBTB38,ABO,TRPS1,ADCY3,PLCE1-AS1,RSPO3,SP6,LRP1,PLCE1
Disease	EFO_0004612, EFO_0004639	phospholipid measurement, high density lipoprotein cholesterol measurement	GWAS	0.00379	1	0.02938	0.249	7	321	ZBTB38,CYP2C18,ABO,TRPS1,HMGA1,RSPO3,SP6
Disease	EFO_0004607	duodenal ulcer	GWAS	0.001395	1	0.01943	0.1647	3	36	ABO,MECOM,JRK
Disease	EFO_0004587, EFO_0004645	lymphocyte count, response to vaccine	GWAS	0.00797	1	0.0357	0.3026	2	22	SELENOT,ARHGAP26
Disease	EFO_0004587	lymphocyte count	GWAS	9.031e-08	0.0002427	1.156e-05	9.795e-05	28	1465	ZBTB38,ABO,EXPH5,GATA2,BET1L,HMGA1,ZFPM1,CHML,NFIA,OSBPL7,SCGB1C1,CCHCR1,TRA2B,TTC28,NOC3L,POU5F1,SIRT3,RSPO3,C11orf65,IGF2BP2,MTAP,SIGIRR,PKP3,CHEK2,SP6,ATM,ATP1B3,PLCE1
Disease	EFO_0004584	mean platelet volume	GWAS	5.847e-12	1.572e-08	2.619e-09	2.22e-08	29	1020	RIN3,ZBTB38,ABO,RPN1,BET1L,C19orf33,MECOM,CIMAP1A,PSMD13,NREP,TLK1,CCDC62,ZNF367,SCGB1C1,TTC28,ZNF584,TUBB,POU5F1,IFITM2,TERT,RGS3,SIRT3,NLRP6,C11orf65,YIF1B,CHEK2,ITPRIP,CATSPERG,PLCE1
Disease	EFO_0004574, EFO_0008317	total cholesterol measurement, very low density lipoprotein cholesterol measurement	GWAS	0.01257	1	0.04697	0.398	5	224	ABO,TRPS1,KPNB1,RSPO3,SP6
Disease	EFO_0004574, EFO_0004612	total cholesterol measurement, high density lipoprotein cholesterol measurement	GWAS	0.01339	1	0.04892	0.4145	6	315	CYP2C18,ABO,TRPS1,RASA2,RSPO3,SP6
Disease	EFO_0004568	serum non-albumin protein measurement	GWAS	0.001815	1	0.02357	0.1998	8	361	ZBTB38,ABO,TLK1,OSBPL7,VDAC1,RASA2,TERT,RSPO3
Disease	EFO_0004541	HbA1c measurement	GWAS	7.804e-05	0.2098	0.002913	0.02469	14	675	ZBTB38,ABO,ACTRT3,BET1L,CIMAP1A,MYNN,PSMD13,CCDC62,PXYLP1,CDT1,SIRT3,NLRP6,IGF2BP2,SP6
Disease	EFO_0004536	total blood protein measurement	GWAS	3.964e-10	1.065e-06	1.065e-07	9.028e-07	18	449	ZBTB38,ABO,ESR1,CYP19A1,ARHGAP26,MYNN,NREP,COLEC12,TLK1,VDAC1,LRRC34,RASA2,ZNF618,IFITM2,TERT,RGS3,MTAP,PLCE1
Disease	EFO_0004535	serum albumin measurement	GWAS	0.01126	1	0.04623	0.3917	9	593	RIN3,ABO,CYP19A1,TRPS1,ZFPM1,NREP,TERT,RSPO3,IGF2BP2
Disease	EFO_0004533	alkaline phosphatase measurement	GWAS	1.679e-05	0.04513	0.000868	0.007355	19	1015	RIN3,CYP2C18,ABO,ZCCHC10,CYP19A1,TMEM135,ZFPM1,IFITM5,TLK1,RAB4B,IFITM3,PLCE1-AS1,HSPA4,B4GALNT4,PGGHG,IFITM2,RSPO3,CHEK2,PLCE1
Disease	EFO_0004531, EFO_0009270	heel bone mineral density, urate measurement	GWAS	0.005524	1	0.02938	0.249	5	183	TMEM135,MECOM,GSTO2,GOLIM4,CAB39L
Disease	EFO_0004530, EFO_0007878	triglyceride measurement, alcohol consumption measurement	GWAS	0.0004039	1	0.009048	0.07667	5	101	ABO,HSPA4,KPNB1,RSPO3,SP6
Disease	EFO_0004530	triglyceride measurement	GWAS	0.004747	1	0.02938	0.249	22	1970	ABO,ZCCHC10,TRPS1,HMGA1,RETREG3,COLEC12,NFIA,TRAF3IP2-AS1,PLCE1-AS1,HSPA4,KPNB1,CCHCR1,B4GALNT4,TRA2B,TTC28,GK5,RSPO3,IGF2BP2,SIGIRR,CHEK2,SP6,PLCE1
Disease	EFO_0004529, EFO_0008317	very low density lipoprotein cholesterol measurement, lipid measurement	GWAS	0.0117	1	0.04623	0.3917	5	220	ABO,TRPS1,KPNB1,RSPO3,SP6
Disease	EFO_0004529, EFO_0004612	lipid measurement, high density lipoprotein cholesterol measurement	GWAS	0.004402	1	0.02938	0.249	7	330	ZBTB38,CYP2C18,ABO,TRPS1,HMGA1,RSPO3,SP6
Disease	EFO_0004528	mean corpuscular hemoglobin concentration	GWAS	1.959e-08	5.265e-05	3.51e-06	2.974e-05	25	1105	SLK,ABO,ACTRT3,RPN1,BET1L,MECOM,CIMAP1A,MYNN,ZFPM1,NREP,STN1,TYMS,COLEC12,RIC8A,CDT1,ZNF367,TTC28,TERT,SIRT3,NLRP6,C11orf65,PRIM1,HSD17B6,CHEK2,EXO1
Disease	EFO_0004527	mean corpuscular hemoglobin	GWAS	7.176e-09	1.929e-05	1.484e-06	1.257e-05	31	1564	POGLUT3,SLK,ZBTB38,ABO,RPN1,BET1L,HMGA1,ZFPM1,NREP,STN1,TYMS,COLEC12,TBC1D12,PXYLP1,ZNF367,MOK,EEFSEC,LRRC34,RASA2,NOC3L,DNAJB8,GK5,TERT,SIRT3,NLRP6,C11orf65,PRIM1,HSD17B6,EXO1,ATP1B3,MVD
Disease	EFO_0004526	mean corpuscular volume	GWAS	8.964e-13	2.41e-09	6.003e-10	5.087e-09	41	1890	POGLUT3,SLK,ZBTB38,ABO,ACTRT3,RPN1,CYP11B1,BET1L,MYNN,HMGA1,ZFPM1,NREP,STN1,TYMS,COLEC12,OSBPL7,TBC1D12,CDT1,TAF2,HSPA4,ZNF367,NPAT,MOK,EEFSEC,CCHCR1,LRRC34,RASA2,NOC3L,DNAJB8,TERT,SIRT3,NLRP6,RSPO3,C11orf65,IGF2BP2,MTAP,PRIM1,HSD17B6,SP6,EXO1,ATP1B3
Disease	EFO_0004520, EFO_0004522	adhesion molecule measurement, ICAM-1 measurement	GWAS	0.01223	1	0.04623	0.3917	1	2	ABO
Disease	EFO_0004514	bone quantitative ultrasound measurement	GWAS	0.001762	1	0.02311	0.1958	3	39	ESR1,TMEM135,RSPO3
Disease	EFO_0004509, EFO_0004528	hemoglobin measurement, mean corpuscular hemoglobin concentration	GWAS	0.001022	1	0.01616	0.1369	2	8	ABO,CDT1
Disease	EFO_0004509	hemoglobin measurement	GWAS	0.0001596	0.4289	0.005106	0.04327	22	1515	ZBTB38,ABO,CYP19A1,ARHGAP26,TRPS1,BET1L,MECOM,HMGA1,NREP,BMPR1B,RAB4B,NFIA,PXYLP1,CDT1,TTC28-AS1,CCHCR1,TTC28,TUBB,POU5F1,RGS3,RSPO3,PSORS1C3
Disease	EFO_0004505	telomere length	GWAS	1.097e-09	2.948e-06	2.68e-07	2.271e-06	15	313	SLK,ACTRT3,ACAT1,MYNN,STN1,TYMS,NPAT,ENOSF1,LRRC34,NOC3L,TERT,C11orf65,LRRC31,TYMSOS,ATM
Disease	EFO_0004471, EFO_0006896	insulin sensitivity measurement, glucose homeostasis measurement	GWAS	0.002337	1	0.02843	0.2409	3	43	EXPH5,DDX10,PLCE1
Disease	EFO_0004463	angiotensin converting enzyme activity measurement	GWAS	0.01223	1	0.04623	0.3917	1	2	ABO
Disease	EFO_0004348	hematocrit	GWAS	0.0005245	1	0.01123	0.09515	16	1011	PLAC1,ZBTB38,ABO,ARHGAP26,TRPS1,MECOM,ZFPM1,NREP,BMPR1B,RAB4B,NFIA,PXYLP1,CDT1,TERT,RGS3,RSPO3
Disease	EFO_0004344, EFO_0005939	birth weight, parental genotype effect measurement	GWAS	0.00674	1	0.03178	0.2693	5	192	ZBTB38,ESR1,HMGA1,PLCE1-AS1,PLCE1
Disease	EFO_0004344	birth weight	GWAS	0.0008416	1	0.01444	0.1223	9	399	PLAC1,ESR1,HMGA1,PLCE1-AS1,ANO1,SP2-DT,SP6,ZNF470,PLCE1
Disease	EFO_0004343	waist-hip ratio	GWAS	0.0002039	0.5481	0.005785	0.04902	19	1226	ZCCHC10,CYP19A1,MECOM,MGLL,HMGA1,ADCY3,RETREG3,BMPR1B,FGF1,HSPA4,TTC28,RSPO3,IGF2BP2,PRIM1,HSD17B6,SPRY4,SP6,ATP1B3,PLCE1
Disease	EFO_0004338	body weight	GWAS	0.01113	1	0.04623	0.3917	15	1261	ZBTB38,ESR1,CYP19A1,TRPS1,MECOM,HMGA1,NREP,PXYLP1,CPSF2,KPNB1,RASA2,COPG1,ANO1,IGF2BP2,JRK
Disease	EFO_0004329, EFO_0004612	alcohol drinking, high density lipoprotein cholesterol measurement	GWAS	0.003856	1	0.02938	0.249	5	168	TRPS1,HSPA4,KPNB1,RSPO3,SP6
Disease	EFO_0004329, EFO_0004530	triglyceride measurement, alcohol drinking	GWAS	0.0003683	0.9901	0.008346	0.07072	5	99	ABO,HSPA4,KPNB1,RSPO3,SP6
Disease	EFO_0004327	electrocardiography	GWAS	0.005626	1	0.02938	0.249	9	530	SLK,TMEM135,STN1,NFIA,PLCE1-AS1,ZNF367,RSPO3,SENP2,PLCE1
Disease	EFO_0004324, EFO_0007959	fetal genotype effect measurement, body weights and measures	GWAS	0.003397	1	0.02938	0.249	3	49	ESR1,ARHGAP26,HSPA4
Disease	EFO_0004314	forced expiratory volume	GWAS	0.003627	1	0.02938	0.249	12	790	RIN3,ZBTB38,ESR1,CYP19A1,MECOM,HMGA1,ADCY3,STN1,HSPA4,EEFSEC,IGF2BP2,MTAP
Disease	EFO_0004312	vital capacity	GWAS	0.001654	1	0.02212	0.1874	17	1237	RIN3,ZBTB38,GLDN,ABO,ESR1,CYP19A1,ARHGAP26,MECOM,HMGA1,ADCY3,STN1,NFIA,CAB39L,ZNF367,IGF2BP2,SENP2,PLCE1
Disease	EFO_0004309	platelet count	GWAS	2.18e-14	5.86e-11	2.93e-11	2.483e-10	41	1687	ZNF132,POGLUT3,SLK,ABO,ACTRT3,ACAT1,RPN1,TRPS1,BET1L,MECOM,MGLL,CIMAP1A,MYNN,PSMD13,ZFPM1,NREP,STN1,IFITM5,TLK1,NFIA,PLCE1-AS1,RIC8A,ZNF367,SCGB1C1,NPAT,ZNF584,TUBB,IFITM2,POLE3,TERT,RGS3,SIRT3,C11orf65,IGF2BP2,SPINT2,HSD17B6,SPRY4,PHF11,CHEK2,ATM,PLCE1
Disease	EFO_0004308	leukocyte count	GWAS	0.0001148	0.3085	0.004006	0.03395	26	1914	PLAC1,POGLUT3,RIN3,ABO,RPN1,ARHGAP26,GATA2,MECOM,MCM6,ZFPM1,NREP,RETREG3,IFITM3,TBC1D12,PXYLP1,CDT1,HSPA4,RASA2,TTC28,NOC3L,IFITM2,TERT,C11orf65,CHEK2,ATP1B3,PLCE1
Disease	EFO_0004307	glucose tolerance test	GWAS	0.01187	1	0.04623	0.3917	2	27	ABO,IGF2BP2
Disease	EFO_0004305	erythrocyte count	GWAS	4.464e-08	0.00012	6.666e-06	5.649e-05	31	1694	POGLUT3,SLK,ZBTB38,ABO,ACTRT3,RPN1,TRPS1,BET1L,MECOM,MYNN,ZFPM1,NREP,STN1,TYMS,RAB4B,NFIA,TBC1D12,CDT1,TAF2,ENOSF1,RASA2,ZNF584,TUBB,IFITM2,TERT,RGS3,RSPO3,C11orf65,PRIM1,HSD17B6,ATM
Disease	EFO_0004297, EFO_0004533	alkaline phosphatase measurement, clinical laboratory measurement	GWAS	0.006132	1	0.02938	0.249	1	1	ABO
Disease	EFO_0004276, EFO_0004775	Stevens-Johnson syndrome, toxic epidermal necrolysis	GWAS	0.0001448	0.3891	0.004776	0.04047	3	17	TCF19,POU5F1,PSORS1C3
Disease	EFO_0004252	nasopharyngeal neoplasm	GWAS	0.002441	1	0.02916	0.2471	5	151	MECOM,ADCY3,CLPTM1L,POU5F1,TERT
Disease	EFO_0004251	myeloproliferative disorder	GWAS	3.946e-07	0.001061	4.243e-05	0.0003595	5	25	RPN1,MECOM,TERT,CHEK2,ATM
Disease	EFO_0004244	interstitial lung disease	GWAS	0.00815	1	0.03633	0.3079	3	67	STN1,LRRC34,TERT
Disease	EFO_0004193	basal cell carcinoma	GWAS	0.001133	1	0.01731	0.1467	6	189	SLK,TRPS1,STN1,CLPTM1L,TERT,EXO1
Disease	EFO_0004190	open-angle glaucoma	GWAS	0.006596	1	0.03127	0.265	5	191	ABO,MECOM,ZNRD2-DT,CHEK2,PLCE1
Disease	EFO_0003940, EFO_0004611	low density lipoprotein cholesterol measurement, physical activity	GWAS	0.00782	1	0.03545	0.3004	3	66	ABO,TRPS1,KPNB1
Disease	EFO_0003931	bone fracture	GWAS	0.00508	1	0.02938	0.249	4	112	ESR1,CYP19A1,TMEM135,RSPO3
Disease	EFO_0003924	hair color	GWAS	0.003188	1	0.02938	0.249	7	311	SP2,ZBTB38,NFIA,CPSF2,SP2-DT,SP6,ATP1B3
Disease	EFO_0003923	bone density	GWAS	0.0001515	0.4074	0.004908	0.04159	10	388	RIN3,ESR1,CYP19A1,TRPS1,TMEM135,BET1L,PSMD13,ZFPM1,FGF1,RSPO3
Disease	EFO_0003913	angina pectoris	GWAS	0.007456	1	0.03408	0.2888	4	125	BET1L,PSMD13,BMPR1B,SIRT3
Disease	EFO_0003870	brain aneurysm	GWAS	0.0006747	1	0.01293	0.1096	5	113	BET1L,PSMD13,PLCE1-AS1,SIRT3,PLCE1
Disease	EFO_0003869	breast neoplasm	GWAS	3.74e-05	0.1005	0.001547	0.01311	2	2	TTC28,CHEK2
Disease	EFO_0003833	brain neoplasm	GWAS	0.01223	1	0.04623	0.3917	1	2	TERT
Disease	EFO_0003827	pulmonary embolism	GWAS	0.01023	1	0.04426	0.3751	2	25	ABO,SP6
Disease	EFO_0003770	diabetic retinopathy	GWAS	0.009961	1	0.0434	0.3677	4	136	SLK,TRPS1,STN1,GOLIM4
Disease	EFO_0003060	non-small cell lung carcinoma	GWAS	0.01109	1	0.04623	0.3917	3	75	CLPTM1L,TERT,MTAP
Disease	EFO_0002892	thyroid carcinoma	GWAS	3.989e-06	0.01072	0.0002553	0.002163	5	39	SLK,STN1,ENOSF1,LRRC34,TERT
Disease	EFO_0002503	cardiac hypertrophy	GWAS	0.001285	1	0.01852	0.1569	3	35	SFR1,FGF1,PHF11
Disease	EFO_0001663, MONDO_0005148	prostate carcinoma, type 2 diabetes mellitus	GWAS	0.005732	1	0.02938	0.249	3	59	ZBTB38,OSBPL7,EEFSEC
Disease	EFO_0001663	prostate carcinoma	GWAS	6.857e-09	1.843e-05	1.484e-06	1.257e-05	23	891	POGLUT3,SLK,ZBTB38,EXPH5,SIPA1L3,PPP1R14A,MECOM,MGLL,STN1,DDX10,PHC3,TTC28-AS1,PARPBP,LINC02086,EEFSEC,CCHCR1,TTC28,TERT,SPINT2,CHEK2,SP6,ATM,CATSPERG
Disease	EFO_0001645	coronary artery disease	GWAS	0.0001457	0.3916	0.004776	0.04047	19	1194	SLK,ABO,ARHGAP26,HNRNPM,BET1L,MECOM,ZFPM1,STN1,BMPR1B,NFIA,TRAF3IP2-AS1,SIRT3,IGF2BP2,MTAP,GUK1,SP6,LRP1,ATP1B3,PLCE1
Disease	EFO_0001378	multiple myeloma	GWAS	0.000648	1	0.01253	0.1062	5	112	MECOM,MYNN,CCHCR1,LRRC34,POU5F1
Disease	EFO_0001365, MONDO_0100096	age-related macular degeneration, COVID-19	GWAS	0.008835	1	0.0388	0.3288	3	69	ABO,CYP11B1,CCHCR1
Disease	EFO_0001075, MONDO_0007254	breast cancer, ovarian carcinoma	GWAS	3.05e-06	0.008199	0.0002158	0.001828	5	37	RIN3,ABO,ESR1,TTC28,TERT
Disease	EFO_0001071	lung carcinoma	GWAS	0.003047	1	0.02938	0.249	9	482	SLK,STN1,CLPTM1L,ZNF618,POU5F1,TERT,TEFM,MTAP,CHEK2
Disease	EFO_0001065	endometriosis	GWAS	0.004833	1	0.02938	0.249	6	253	RIN3,ABO,ESR1,PSMD13,GREB1,RAP2C
Disease	EFO_0000768	idiopathic pulmonary fibrosis	GWAS	0.005205	1	0.02938	0.249	3	57	ACTRT3,STN1,TERT
Disease	EFO_0000756, EFO_0020897	citrus intake measurement, melanoma	GWAS	0.0002226	0.5983	0.005983	0.0507	2	4	CLPTM1L,MTAP
Disease	EFO_0000756	melanoma	GWAS	1.162e-06	0.003122	0.0001077	0.0009123	8	126	POGLUT3,SLK,STN1,CLPTM1L,TERT,C11orf65,MTAP,ATM
Disease	EFO_0000731, HP_0000132	uterine fibroid, Menorrhagia	GWAS	1.683e-07	0.0004523	2.056e-05	0.0001742	4	9	TERT,SIRT3,C11orf65,RAP2C
Disease	EFO_0000731	uterine fibroid	GWAS	7.282e-15	1.957e-11	1.957e-11	1.659e-10	17	199	POGLUT3,SLK,ACTRT3,BET1L,MYNN,PSMD13,STN1,RIC8A,TERT,SIRT3,C11orf65,PRIM1,HSD17B6,CHEK2,GREB1,ATM,RAP2C
Disease	EFO_0000684	respiratory system disease	GWAS	0.01237	1	0.04658	0.3948	4	145	STAT6,OSBPL7,EEFSEC,SDR9C7
Disease	EFO_0000681	renal cell carcinoma	GWAS	2.137e-07	0.0005745	2.498e-05	0.0002117	6	42	POGLUT3,SLK,LRRIQ4,STN1,SLC6A18,ATM
Disease	EFO_0000668, MONDO_0024664	preeclampsia, hypertension, pregnancy-induced	GWAS	0.004241	1	0.02938	0.249	2	16	MECOM,PLCE1
Disease	EFO_0000668, EFO_0005939	preeclampsia, parental genotype effect measurement	GWAS	0.004241	1	0.02938	0.249	2	16	MECOM,CCHCR1
Disease	EFO_0000668	preeclampsia	GWAS	0.01233	1	0.04647	0.3938	3	78	MECOM,SFR1,PLCE1
Disease	EFO_0000571	lung adenocarcinoma	GWAS	1.377e-06	0.003702	0.0001142	0.0009678	9	174	SLK,ACTRT3,MYNN,STN1,CLPTM1L,TERT,C11orf65,MTAP,ATM
Disease	EFO_0000537, MONDO_0100096	hypertension, COVID-19	GWAS	0.01187	1	0.04623	0.3917	2	27	ABO,MECOM
Disease	EFO_0000537	hypertension	GWAS	0.0006466	1	0.01253	0.1062	8	307	STN1,PHC3,BMPR1B,PLCE1-AS1,ENOSF1,RSPO3,SP6,PLCE1
Disease	EFO_0000389, EFO_0004632	nevus count, cutaneous melanoma	GWAS	1.522e-06	0.004092	0.0001169	0.0009908	7	91	ANO9,STN1,CLPTM1L,LRRC34,C11orf65,MTAP,ATM
Disease	EFO_0000389, EFO_0000621	neuroblastoma, cutaneous melanoma	GWAS	0.01273	1	0.04697	0.398	2	28	SLK,STN1
Disease	EFO_0000389	cutaneous melanoma	GWAS	8.541e-07	0.002296	8.199e-05	0.0006948	8	121	SLK,MYNN,STN1,CLPTM1L,TERT,C11orf65,MTAP,ATM
Disease	EFO_0000341, EFO_0006527	smoking status measurement, chronic obstructive pulmonary disease	GWAS	1.748e-05	0.047	0.0008867	0.007514	6	88	ZBTB38,ZCCHC10,MECOM,RAB4B,HSPA4,EEFSEC
Disease	EFO_0000341, EFO_0004351	resting heart rate, chronic obstructive pulmonary disease	GWAS	0.0008151	1	0.01426	0.1208	3	30	RIN3,STN1,EEFSEC
Disease	EFO_0000341	chronic obstructive pulmonary disease	GWAS	0.003613	1	0.02938	0.249	11	688	RIN3,ZBTB38,WDR64,ZCCHC10,MECOM,STN1,RAB4B,HSPA4,EEFSEC,TCF19,RSPO3
Disease	EFO_0000326, EFO_0005543	central nervous system cancer, glioma	GWAS	0.0007369	1	0.01376	0.1166	3	29	MYNN,STN1,TERT
Disease	EFO_0000305, HP_0000131	Uterine leiomyoma, breast carcinoma	GWAS	1.445e-06	0.003883	0.0001142	0.0009678	5	32	ESR1,HSPA4,TERT,EXO1,GREB1
Disease	EFO_0000305, EFO_0000571, EFO_0000708, EFO_0001071, EFO_0001075, EFO_0001663, EFO_1000650, EFO_1001515, EFO_1001516, MONDO_0005575	lung carcinoma, estrogen-receptor negative breast cancer, ovarian endometrioid carcinoma, colorectal cancer, prostate carcinoma, ovarian serous carcinoma, breast carcinoma, ovarian carcinoma, lung adenocarcinoma, squamous cell lung carcinoma	GWAS	0.00402	1	0.02938	0.249	3	52	MECOM,TERT,MTAP
Disease	EFO_0000305	breast carcinoma	GWAS	5.038e-06	0.01354	0.0002944	0.002495	20	1020	ANO9,POGLUT3,RIN3,ZBTB38,ESR1,CYP19A1,TRPS1,PTDSS2,NREP,ADCY3,HSPA4,RASA2,TTC28,TERT,TEFM,MTAP,SPRY4,CHEK2,EXO1,GREB1
Disease	EFO_0000284, EFO_0008008	lower urinary tract symptom, benign prostatic hyperplasia	GWAS	4.301e-05	0.1156	0.001752	0.01484	4	32	BET1L,CIMAP1A,CLPTM1L,TERT
Disease	EFO_0000195	metabolic syndrome	GWAS	0.007968	1	0.0357	0.3026	5	200	ABO,TRPS1,COLEC12,RSPO3,SP6
Disease	EFO_0000178	gastric carcinoma	GWAS	0.002226	1	0.02732	0.2315	4	89	ABO,TERT,JRK,PLCE1
Disease	EFO_0000095, MONDO_0007915	systemic lupus erythematosus, chronic lymphocytic leukemia	GWAS	4.475e-06	0.01203	0.0002688	0.002278	3	6	MYNN,LRRC34,TERT
Disease	DOID:9952 (is_implicated_in)	acute lymphoblastic leukemia (is_implicated_in)	AllianceGenome	0.004709	1	0.02938	0.249	3	55	ABO,TYMS,TERT
Disease	DOID:986 (implicated_via_orthology)	alopecia areata (implicated_via_orthology)	AllianceGenome	0.006132	1	0.02938	0.249	1	1	CCHCR1
Disease	DOID:9821 (implicated_via_orthology)	choroideremia (implicated_via_orthology)	AllianceGenome	0.01223	1	0.04623	0.3917	1	2	CHML
Disease	DOID:9513 (is_marker_for)	plasma cell leukemia (is_marker_for)	AllianceGenome	0.006132	1	0.02938	0.249	1	1	TERT
Disease	DOID:9261 (is_marker_for)	nasopharynx carcinoma (is_marker_for)	AllianceGenome	0.002337	1	0.02843	0.2409	3	43	CLPTM1L,TERT,ATM
Disease	DOID:8719 (is_marker_for)	in situ carcinoma (is_marker_for)	AllianceGenome	0.007274	1	0.03337	0.2828	2	21	ESR1,POU5F1
Disease	DOID:8634 (is_implicated_in)	prostate carcinoma in situ (is_implicated_in)	AllianceGenome	0.01223	1	0.04623	0.3917	1	2	CYP19A1
Disease	DOID:8634 (implicated_via_orthology)	prostate carcinoma in situ (implicated_via_orthology)	AllianceGenome	0.01223	1	0.04623	0.3917	1	2	ESR1
Disease	DOID:8552 (is_marker_for)	chronic myeloid leukemia (is_marker_for)	AllianceGenome	0.01187	1	0.04623	0.3917	2	27	STAT5A,TERT
Disease	DOID:820 (biomarker_via_orthology)	myocarditis (biomarker_via_orthology)	AllianceGenome	0.0007696	1	0.01388	0.1177	2	7	CYP11B1,STAT6
Disease	DOID:686 (implicated_via_orthology)	liver carcinoma (implicated_via_orthology)	AllianceGenome	0.01223	1	0.04623	0.3917	1	2	HRAS
Disease	DOID:6432 (is_marker_for)	pulmonary hypertension (is_marker_for)	AllianceGenome	0.007184	1	0.03337	0.2828	3	64	ESR1,BMPR1B,TERT
Disease	DOID:591 (is_implicated_in)	phobic disorder (is_implicated_in)	AllianceGenome	0.01223	1	0.04623	0.3917	1	2	HRAS
Disease	DOID:5627 (is_implicated_in)	adenosquamous gallbladder carcinoma (is_implicated_in)	AllianceGenome	0.01223	1	0.04623	0.3917	1	2	IFITM1
Disease	DOID:5223 (implicated_via_orthology)	infertility (implicated_via_orthology)	AllianceGenome	0.0007696	1	0.01388	0.1177	2	7	ESR1,ATM
Disease	DOID:4948 (is_implicated_in)	gallbladder carcinoma (is_implicated_in)	AllianceGenome	2.248e-06	0.006042	0.0001633	0.001384	3	5	ABO,CLPTM1L,TERT
Disease	DOID:4440 (is_marker_for)	seminoma (is_marker_for)	AllianceGenome	0.00797	1	0.0357	0.3026	2	22	POU5F1,CHEK2
Disease	DOID:4440 (is_implicated_in)	seminoma (is_implicated_in)	AllianceGenome	0.000552	1	0.01133	0.09597	2	6	HRAS,POU5F1
Disease	DOID:3908 (is_implicated_in)	lung non-small cell carcinoma (is_implicated_in)	AllianceGenome	0.01073	1	0.04606	0.3903	4	139	ESR1,CLPTM1L,TERT,ATM
Disease	DOID:3907 (is_implicated_in)	lung squamous cell carcinoma (is_implicated_in)	AllianceGenome	0.0004175	1	0.009275	0.07859	3	24	CLPTM1L,TERT,ATM
Disease	DOID:3748 (is_marker_for)	esophagus squamous cell carcinoma (is_marker_for)	AllianceGenome	0.01069	1	0.04598	0.3896	3	74	CLPTM1L,TERT,ATM
Disease	DOID:3717 (is_marker_for)	gastric adenocarcinoma (is_marker_for)	AllianceGenome	0.01273	1	0.04697	0.398	2	28	STAT5A,STAT6
Disease	DOID:3308 (is_marker_for)	embryonal carcinoma (is_marker_for)	AllianceGenome	0.0007696	1	0.01388	0.1177	2	7	POU5F1,CHEK2
Disease	DOID:3308 (is_implicated_in)	embryonal carcinoma (is_implicated_in)	AllianceGenome	0.006132	1	0.02938	0.249	1	1	POU5F1
Disease	DOID:3165 (is_implicated_in)	skin benign neoplasm (is_implicated_in)	AllianceGenome	0.006132	1	0.02938	0.249	1	1	HRAS
Disease	DOID:2671 (is_marker_for)	transitional cell carcinoma (is_marker_for)	AllianceGenome	0.006878	1	0.03236	0.2742	3	63	FGF1,POU5F1,TERT
Disease	DOID:234 (is_implicated_in)	colon adenocarcinoma (is_implicated_in)	AllianceGenome	0.01103	1	0.04623	0.3917	2	26	STAT5A,STAT6
Disease	DOID:2256 (is_implicated_in)	osteochondrodysplasia (is_implicated_in)	AllianceGenome	0.005971	1	0.02938	0.249	2	19	TRPS1,BMPR1B
Disease	DOID:2237 (is_implicated_in)	hepatitis (is_implicated_in)	AllianceGenome	0.01223	1	0.04623	0.3917	1	2	ABO
Disease	DOID:2187 (implicated_via_orthology)	amelogenesis imperfecta (implicated_via_orthology)	AllianceGenome	0.006132	1	0.02938	0.249	1	1	SP6
Disease	DOID:1923 (implicated_via_orthology)	disorder of sexual development (implicated_via_orthology)	AllianceGenome	0.006132	1	0.02938	0.249	1	1	CYP19A1
Disease	DOID:162 (implicated_via_orthology)	cancer (implicated_via_orthology)	AllianceGenome	0.006359	1	0.03036	0.2573	6	268	PHC3,HRAS,CAB39L,TERT,GUK1,ATM
Disease	DOID:1614 (is_implicated_in)	male breast cancer (is_implicated_in)	AllianceGenome	0.006132	1	0.02938	0.249	1	1	CHEK2
Disease	DOID:1496 (is_implicated_in)	echinococcosis (is_implicated_in)	AllianceGenome	0.006132	1	0.02938	0.249	1	1	ABO
Disease	DOID:14743 (is_implicated_in)	trichorhinophalangeal syndrome type I (is_implicated_in)	AllianceGenome	0.006132	1	0.02938	0.249	1	1	TRPS1
Disease	DOID:14743 (implicated_via_orthology)	trichorhinophalangeal syndrome type I (implicated_via_orthology)	AllianceGenome	0.006132	1	0.02938	0.249	1	1	TRPS1
Disease	DOID:14723 (is_implicated_in)	beta-ketothiolase deficiency (is_implicated_in)	AllianceGenome	0.006132	1	0.02938	0.249	1	1	ACAT1
Disease	DOID:14654 (is_implicated_in)	prostatitis (is_implicated_in)	AllianceGenome	0.006132	1	0.02938	0.249	1	1	CYP19A1
Disease	DOID:14330 (is_implicated_in)	Parkinson's disease (is_implicated_in)	AllianceGenome	0.01149	1	0.04623	0.3917	3	76	GSTO2,GSTO1,ATM
Disease	DOID:14080 (is_implicated_in)	glucocorticoid-remediable aldosteronism (is_implicated_in)	AllianceGenome	0.006132	1	0.02938	0.249	1	1	CYP11B1
Disease	DOID:13948 (is_implicated_in)	bladder neck obstruction (is_implicated_in)	AllianceGenome	0.006132	1	0.02938	0.249	1	1	CYP19A1
Disease	DOID:1394 (is_implicated_in)	urinary schistosomiasis (is_implicated_in)	AllianceGenome	0.01223	1	0.04623	0.3917	1	2	STAT6
Disease	DOID:1272 (implicated_via_orthology)	telangiectasis (implicated_via_orthology)	AllianceGenome	0.006132	1	0.02938	0.249	1	1	STN1
Disease	DOID:12704 (implicated_via_orthology)	ataxia telangiectasia (implicated_via_orthology)	AllianceGenome	0.01223	1	0.04623	0.3917	1	2	ATM
Disease	DOID:127 (is_marker_for)	leiomyoma (is_marker_for)	AllianceGenome	0.01273	1	0.04697	0.398	2	28	HNRNPM,FGF1
Disease	DOID:12577 (is_implicated_in)	urethral obstruction (is_implicated_in)	AllianceGenome	0.006132	1	0.02938	0.249	1	1	CYP19A1
Disease	DOID:12449 (is_marker_for)	aplastic anemia (is_marker_for)	AllianceGenome	0.001309	1	0.01852	0.1569	2	9	GATA2,TERT
Disease	DOID:1240 (implicated_via_orthology)	leukemia (implicated_via_orthology)	AllianceGenome	0.005971	1	0.02938	0.249	2	19	HRAS,ATM
Disease	DOID:11054 (is_implicated_in)	urinary bladder cancer (is_implicated_in)	AllianceGenome	0.001244	1	0.01852	0.1569	4	76	HRAS,FGF1,TERT,CHEK2
Disease	DOID:11044 (implicated_via_orthology)	gastroschisis (implicated_via_orthology)	AllianceGenome	0.006132	1	0.02938	0.249	1	1	LRP1
Disease	DOID:10966 (is_implicated_in)	lipoid nephrosis (is_implicated_in)	AllianceGenome	0.006132	1	0.02938	0.249	1	1	STAT6
Disease	DOID:10652 (is_implicated_in)	Alzheimer's disease (is_implicated_in)	AllianceGenome	0.001354	1	0.01896	0.1607	5	132	ESR1,CYP19A1,GSTO2,GSTO1,LRP1
Disease	DOID:0112271 (is_implicated_in)	spermatogenic failure 49 (is_implicated_in)	AllianceGenome	0.006132	1	0.02938	0.249	1	1	CFAP58
Disease	DOID:0112242 (is_implicated_in)	congenital symmetric circumferential skin creases 1 (is_implicated_in)	AllianceGenome	0.006132	1	0.02938	0.249	1	1	TUBB
Disease	DOID:0111947 (is_marker_for)	immunodeficiency 21 (is_marker_for)	AllianceGenome	0.006132	1	0.02938	0.249	1	1	GATA2
Disease	DOID:0111947 (is_implicated_in)	immunodeficiency 21 (is_implicated_in)	AllianceGenome	0.006132	1	0.02938	0.249	1	1	GATA2
Disease	DOID:0111854 (is_implicated_in)	primary ciliary dyskinesia 39 (is_implicated_in)	AllianceGenome	0.006132	1	0.02938	0.249	1	1	LRRC56
Disease	DOID:0111504 (is_implicated_in)	Li-Fraumeni syndrome 2 (is_implicated_in)	AllianceGenome	0.006132	1	0.02938	0.249	1	1	CHEK2
Disease	DOID:0111359 (is_implicated_in)	large congenital melanocytic nevus (is_implicated_in)	AllianceGenome	0.01223	1	0.04623	0.3917	1	2	HRAS
Disease	DOID:0111329 (is_implicated_in)	pyridoxamine 5'-phosphate oxidase deficiency (is_implicated_in)	AllianceGenome	0.006132	1	0.02938	0.249	1	1	PNPO
Disease	DOID:0111329 (implicated_via_orthology)	pyridoxamine 5'-phosphate oxidase deficiency (implicated_via_orthology)	AllianceGenome	0.006132	1	0.02938	0.249	1	1	PNPO
Disease	DOID:0110978 (is_implicated_in)	brachydactyly type A1D (is_implicated_in)	AllianceGenome	0.006132	1	0.02938	0.249	1	1	BMPR1B
Disease	DOID:0110344 (is_implicated_in)	osteogenesis imperfecta type 5 (is_implicated_in)	AllianceGenome	0.006132	1	0.02938	0.249	1	1	IFITM5
Disease	DOID:0110262 (is_implicated_in)	cataract 45 (is_implicated_in)	AllianceGenome	0.006132	1	0.02938	0.249	1	1	SIPA1L3
Disease	DOID:0090136 (is_implicated_in)	complex cortical dysplasia with other brain malformations 6 (is_implicated_in)	AllianceGenome	0.006132	1	0.02938	0.249	1	1	TUBB
Disease	DOID:0090122 (is_implicated_in)	aromatase excess syndrome (is_implicated_in)	AllianceGenome	0.006132	1	0.02938	0.249	1	1	CYP19A1
Disease	DOID:0090079 (is_implicated_in)	hypogonadotropic hypogonadism 17 with or without anosmia (is_implicated_in)	AllianceGenome	0.006132	1	0.02938	0.249	1	1	SPRY4
Disease	DOID:0081328 (is_implicated_in)	familial hyperinsulinemic hypoglycemia 8 (is_implicated_in)	AllianceGenome	0.006132	1	0.02938	0.249	1	1	SLC25A36
Disease	DOID:0081237 (is_implicated_in)	acromesomelic dysplasia-3 (is_implicated_in)	AllianceGenome	0.006132	1	0.02938	0.249	1	1	BMPR1B
Disease	DOID:0081205 (is_implicated_in)	autosomal recessive intellectual developmental disorder 40 (is_implicated_in)	AllianceGenome	0.006132	1	0.02938	0.249	1	1	TAF2
Disease	DOID:0080909 (is_marker_for)	castration-resistant prostate carcinoma (is_marker_for)	AllianceGenome	0.01223	1	0.04623	0.3917	1	2	STAT5A
Disease	DOID:0080855 (is_marker_for)	Parkinsonism (is_marker_for)	AllianceGenome	0.006132	1	0.02938	0.249	1	1	VDAC1
Disease	DOID:0080751 (is_implicated_in)	keratosis pilaris atrophicans (is_implicated_in)	AllianceGenome	0.006132	1	0.02938	0.249	1	1	LRP1
Disease	DOID:0080664 (is_implicated_in)	diaphyseal medullary stenosis with malignant fibrous histiocytoma (is_implicated_in)	AllianceGenome	0.006132	1	0.02938	0.249	1	1	MTAP
Disease	DOID:0080600 (is_implicated_in)	COVID-19 (is_implicated_in)	AllianceGenome	0.007274	1	0.03337	0.2828	2	21	ABO,IFITM3
Disease	DOID:0080515 (is_implicated_in)	Meier-Gorlin syndrome 4 (is_implicated_in)	AllianceGenome	0.006132	1	0.02938	0.249	1	1	CDT1
Disease	DOID:0080382 (is_implicated_in)	nephrotic syndrome type 3 (is_implicated_in)	AllianceGenome	0.006132	1	0.02938	0.249	1	1	PLCE1
Disease	DOID:0080376 (is_implicated_in)	trichorhinophalangeal syndrome type III (is_implicated_in)	AllianceGenome	0.006132	1	0.02938	0.249	1	1	TRPS1
Disease	DOID:0080257 (is_implicated_in)	autosomal recessive congenital ichthyosis 13 (is_implicated_in)	AllianceGenome	0.006132	1	0.02938	0.249	1	1	SDR9C7
Disease	DOID:0080257 (implicated_via_orthology)	autosomal recessive congenital ichthyosis 13 (implicated_via_orthology)	AllianceGenome	0.006132	1	0.02938	0.249	1	1	SDR9C7
Disease	DOID:0070016 (is_implicated_in)	autosomal dominant dyskeratosis congenita 2 (is_implicated_in)	AllianceGenome	0.006132	1	0.02938	0.249	1	1	TERT
Disease	DOID:0060781 (is_implicated_in)	congenital secretory sodium diarrhea 3 (is_implicated_in)	AllianceGenome	0.006132	1	0.02938	0.249	1	1	SPINT2
Disease	DOID:0060409 (is_implicated_in)	NFIA-related disorder (is_implicated_in)	AllianceGenome	0.006132	1	0.02938	0.249	1	1	NFIA
Disease	DOID:0060327 (implicated_via_orthology)	omphalocele (implicated_via_orthology)	AllianceGenome	0.006132	1	0.02938	0.249	1	1	LRP1
Disease	DOID:0060286 (is_implicated_in)	combined oxidative phosphorylation deficiency (is_implicated_in)	AllianceGenome	0.006132	1	0.02938	0.249	1	1	TEFM
Disease	DOID:0060058 (implicated_via_orthology)	lymphoma (implicated_via_orthology)	AllianceGenome	0.01223	1	0.04623	0.3917	1	2	ATM
Disease	DOID:0050921 (is_implicated_in)	pharynx squamous cell carcinoma (is_implicated_in)	AllianceGenome	0.006132	1	0.02938	0.249	1	1	CLPTM1L
Disease	DOID:0050908 (is_marker_for)	myelodysplastic syndrome (is_marker_for)	AllianceGenome	0.006608	1	0.03127	0.265	2	20	GATA2,TERT
Disease	DOID:0050891 (is_marker_for)	adrenal cortical adenoma (is_marker_for)	AllianceGenome	0.01223	1	0.04623	0.3917	1	2	CYP11B1
Disease	DOID:0050866 (is_implicated_in)	oral squamous cell carcinoma (is_implicated_in)	AllianceGenome	0.01273	1	0.04697	0.398	2	28	CLPTM1L,TERT
Disease	DOID:0050861 (biomarker_via_orthology)	colorectal adenocarcinoma (biomarker_via_orthology)	AllianceGenome	0.01223	1	0.04623	0.3917	1	2	TYMS
Disease	DOID:0050671 (is_implicated_in)	female breast cancer (is_implicated_in)	AllianceGenome	0.001022	1	0.01616	0.1369	2	8	CHEK2,ATM
Disease	DOID:0050469 (is_implicated_in)	Costello syndrome (is_implicated_in)	AllianceGenome	0.006132	1	0.02938	0.249	1	1	HRAS
Disease	cv:CN427422	Pioglitazone response	Clinical Variations	0.006132	1	0.02938	0.249	1	1	CYP2C8
Disease	cv:CN427421	Rosiglitazone response	Clinical Variations	0.006132	1	0.02938	0.249	1	1	CYP2C8
Disease	cv:CN379057	Neurodevelopmental disorder with progressive spasticity and brain abnormalities	Clinical Variations	0.006132	1	0.02938	0.249	1	1	EEFSEC
Disease	cv:C5975599	Mitochondrial dna depletion syndrome 21	Clinical Variations	0.006132	1	0.02938	0.249	1	1	GUK1
Disease	cv:C5975463	Immunodeficiency 128	Clinical Variations	0.006132	1	0.02938	0.249	1	1	COPG1
Disease	cv:C5882750	Developmental dysplasia of the hip 3	Clinical Variations	0.006132	1	0.02938	0.249	1	1	LRP1
Disease	cv:C5882748	Moyamoya disease 7	Clinical Variations	0.006132	1	0.02938	0.249	1	1	ANO1
Disease	cv:C5882742	Neutropenia, severe congenital, 11, autosomal dominant	Clinical Variations	0.006132	1	0.02938	0.249	1	1	SEC61A1
Disease	cv:C5882741	Immunodeficiency, common variable, 15	Clinical Variations	0.006132	1	0.02938	0.249	1	1	SEC61A1
Disease	cv:C5882673	Encephalitis, acute, infection-induced, susceptibility to, 12	Clinical Variations	0.006132	1	0.02938	0.249	1	1	RNH1
Disease	cv:C5882668	CHEK2-related cancer predisposition	Clinical Variations	0.006132	1	0.02938	0.249	1	1	CHEK2
Disease	cv:C5848786	Hyper-IgE syndrome 6, autosomal dominant, with recurrent infections	Clinical Variations	0.006132	1	0.02938	0.249	1	1	STAT6
Disease	cv:C5848247	Lamellar ichthyosis	Clinical Variations	0.006132	1	0.02938	0.249	1	1	SDR9C7
Disease	cv:C5830641	Combined oxidative phosphorylation deficiency 58	Clinical Variations	0.006132	1	0.02938	0.249	1	1	TEFM
Disease	cv:C5774299	Hyperinsulinemic hypoglycemia, familial, 8	Clinical Variations	0.006132	1	0.02938	0.249	1	1	SLC25A36
Disease	cv:C5774246	Amelogenesis imperfecta, IIa 1K	Clinical Variations	0.006132	1	0.02938	0.249	1	1	SP6
Disease	cv:C5774219	Intestinal dysmotility syndrome	Clinical Variations	0.006132	1	0.02938	0.249	1	1	ANO1
Disease	cv:C5774217	Dyskeratosis congenita, digenic	Clinical Variations	0.006132	1	0.02938	0.249	1	1	TYMS
Disease	cv:C5774198	Primordial dwarfism-immunodeficiency-lipodystrophy syndrome	Clinical Variations	0.006132	1	0.02938	0.249	1	1	PRIM1
Disease	cv:C5676947	Spermatogenic failure 67	Clinical Variations	0.006132	1	0.02938	0.249	1	1	CCDC62
Disease	cv:C5555857	RASopathy	Clinical Variations	0.003726	1	0.02938	0.249	2	15	ARHGAP26,HRAS
Disease	cv:C5441927	Congenital secretory sodium diarrhea 3	Clinical Variations	0.006132	1	0.02938	0.249	1	1	SPINT2
Disease	cv:C5436887	Spermatogenic failure 49	Clinical Variations	0.006132	1	0.02938	0.249	1	1	CFAP58
Disease	cv:C5436856	Kaya-Barakat-Masson syndrome	Clinical Variations	0.006132	1	0.02938	0.249	1	1	YIF1B
Disease	cv:C4748841	Ciliary dyskinesia, primary, 39	Clinical Variations	0.006132	1	0.02938	0.249	1	1	LRRC56
Disease	cv:C4748602	Periventricular nodular heterotopia 8	Clinical Variations	0.006132	1	0.02938	0.249	1	1	ARF1
Disease	cv:C4693948	DRUG METABOLISM, ALTERED, CYP2C8-RELATED	Clinical Variations	0.006132	1	0.02938	0.249	1	1	CYP2C8
Disease	cv:C4693522	BODY MASS INDEX QUANTITATIVE TRAIT LOCUS 19	Clinical Variations	0.006132	1	0.02938	0.249	1	1	ADCY3
Disease	cv:C4551592	Multiple benign circumferential skin creases on limbs 1	Clinical Variations	0.006132	1	0.02938	0.249	1	1	TUBB
Disease	cv:C4539772	Ichthyosis, congenital, autosomal recessive 13	Clinical Variations	0.006132	1	0.02938	0.249	1	1	SDR9C7
Disease	cv:C4479220	Cerebroretinal microangiopathy with calcifications and cysts 2	Clinical Variations	0.006132	1	0.02938	0.249	1	1	STN1
Disease	cv:C4478940	Brain malformations with or without urinary tract defects	Clinical Variations	0.006132	1	0.02938	0.249	1	1	NFIA
Disease	cv:C4310741	Hyperuricemic nephropathy, familial juvenile type 4	Clinical Variations	0.006132	1	0.02938	0.249	1	1	SEC61A1
Disease	cv:C4310670	Lethal congenital contracture syndrome 11	Clinical Variations	0.006132	1	0.02938	0.249	1	1	GLDN
Disease	cv:C4225404	Acromesomelic dysplasia 3	Clinical Variations	0.006132	1	0.02938	0.249	1	1	BMPR1B
Disease	cv:C4225221	Radioulnar synostosis with amegakaryocytic thrombocytopenia 2	Clinical Variations	0.006132	1	0.02938	0.249	1	1	MECOM
Disease	cv:C4225183	Brachydactyly type A1D	Clinical Variations	0.006132	1	0.02938	0.249	1	1	BMPR1B
Disease	cv:C4225182	Cataract 45	Clinical Variations	0.006132	1	0.02938	0.249	1	1	SIPA1L3
Disease	cv:C4085597	Cognitive impairment - coarse facies - heart defects - obesity - pulmonary involvement - short stature - skeletal dysplasia syndrome	Clinical Variations	0.006132	1	0.02938	0.249	1	1	AFF4
Disease	cv:C4014283	Complex cortical dysplasia with other brain malformations 6	Clinical Variations	0.006132	1	0.02938	0.249	1	1	TUBB
Disease	cv:C3838731	Glucocorticoid-remediable aldosteronism	Clinical Variations	0.006132	1	0.02938	0.249	1	1	CYP11B1
Disease	cv:C3810080	Microcephaly-thin corpus callosum-intellectual disability syndrome	Clinical Variations	0.006132	1	0.02938	0.249	1	1	TAF2
Disease	cv:C3809250	Estrogen resistance syndrome	Clinical Variations	0.006132	1	0.02938	0.249	1	1	ESR1
Disease	cv:C3808971	Hypogonadotropic hypogonadism 17 with or without anosmia	Clinical Variations	0.006132	1	0.02938	0.249	1	1	SPRY4
Disease	cv:C3554574	Melanoma, cutaneous malignant, susceptibility to, 9	Clinical Variations	0.006132	1	0.02938	0.249	1	1	TERT
Disease	cv:C3554367	Epidermolysis bullosa simplex 4, localized or generalized intermediate, autosomal recessive	Clinical Variations	0.006132	1	0.02938	0.249	1	1	EXPH5
Disease	cv:C3553617	Pulmonary fibrosis and/or bone marrow failure, Telomere-related, 1	Clinical Variations	0.006132	1	0.02938	0.249	1	1	TERT
Disease	cv:C3553549	Porokeratosis 7, multiple types	Clinical Variations	0.006132	1	0.02938	0.249	1	1	MVD
Disease	cv:C3553462	Influenza, severe, susceptibility to	Clinical Variations	0.006132	1	0.02938	0.249	1	1	IFITM3
Disease	cv:C3280030	Monocytopenia with susceptibility to infections	Clinical Variations	0.006132	1	0.02938	0.249	1	1	GATA2
Disease	cv:C3279664	Deafness-lymphedema-leukemia syndrome	Clinical Variations	0.006132	1	0.02938	0.249	1	1	GATA2
Disease	cv:C3151443	Dyskeratosis congenita, autosomal dominant 2	Clinical Variations	0.006132	1	0.02938	0.249	1	1	TERT
Disease	cv:C3151120	Meier-Gorlin syndrome 4	Clinical Variations	0.006132	1	0.02938	0.249	1	1	CDT1
Disease	cv:C2931093	Osteogenesis imperfecta type 5	Clinical Variations	0.006132	1	0.02938	0.249	1	1	IFITM5
Disease	cv:C1960539	Aromatase deficiency	Clinical Variations	0.006132	1	0.02938	0.249	1	1	CYP19A1
Disease	cv:C1864723	Pyridoxal phosphate-responsive seizures	Clinical Variations	0.006132	1	0.02938	0.249	1	1	PNPO
Disease	cv:C1862177	Diaphyseal medullary stenosis-bone malignancy syndrome	Clinical Variations	0.006132	1	0.02938	0.249	1	1	MTAP
Disease	cv:C1860823	Trichorhinophalangeal syndrome, type III	Clinical Variations	0.006132	1	0.02938	0.249	1	1	TRPS1
Disease	cv:C1853124	Nephrotic syndrome, type 3	Clinical Variations	0.006132	1	0.02938	0.249	1	1	PLCE1
Disease	cv:C1842036	Large congenital melanocytic nevus	Clinical Variations	0.01223	1	0.04623	0.3917	1	2	HRAS
Disease	cv:C1536500	Deficiency of acetyl-CoA acetyltransferase	Clinical Variations	0.006132	1	0.02938	0.249	1	1	ACAT1
Disease	cv:C1458155	Breast neoplasm	Clinical Variations	0.0005952	1	0.01168	0.09897	3	27	ESR1,CHEK2,ATM
Disease	cv:C0587248	Costello syndrome	Clinical Variations	0.006132	1	0.02938	0.249	1	1	HRAS
Disease	cv:C0432233	Trichorhinophalangeal dysplasia type I	Clinical Variations	0.006132	1	0.02938	0.249	1	1	TRPS1
Disease	cv:C0346153	Familial cancer of breast	Clinical Variations	0.0005952	1	0.01168	0.09897	3	27	ESR1,CHEK2,ATM
Disease	cv:C0268292	Deficiency of steroid 11-beta-monooxygenase	Clinical Variations	0.006132	1	0.02938	0.249	1	1	CYP11B1
Disease	cv:C0268181	Nonpersistence of intestinal lactase	Clinical Variations	0.006132	1	0.02938	0.249	1	1	MCM6
Disease	cv:C0263428	Keratosis pilaris atrophicans	Clinical Variations	0.006132	1	0.02938	0.249	1	1	LRP1
Disease	cv:C0085390	Li-Fraumeni syndrome	Clinical Variations	0.01223	1	0.04623	0.3917	1	2	CHEK2
Disease	cv:C0042065	Neoplasm of the genitourinary tract	Clinical Variations	0.008694	1	0.03831	0.3246	2	23	HRAS,CHEK2
Disease	cv:C0027962	Melanocytic nevus	Clinical Variations	0.01223	1	0.04623	0.3917	1	2	HRAS
Disease	cv:C0023467	Acute myeloid leukemia	Clinical Variations	0.004787	1	0.02938	0.249	2	17	GATA2,TERT
Disease	cv:C0011860	Type 2 diabetes mellitus	Clinical Variations	0.01273	1	0.04697	0.398	2	28	HMGA1,IGF2BP2
Disease	cv:C0006142	Malignant tumor of breast	Clinical Variations	0.0005952	1	0.01168	0.09897	3	27	ESR1,CHEK2,ATM
Disease	cv:C0004135	Ataxia-telangiectasia syndrome	Clinical Variations	0.006132	1	0.02938	0.249	1	1	ATM
Disease	cv:C0000778	ABO blood group system	Clinical Variations	0.006132	1	0.02938	0.249	1	1	ABO
Disease	C4748841	CILIARY DYSKINESIA, PRIMARY, 39	DisGeNET Curated	0.006132	1	0.02938	0.249	1	1	LRRC56
Disease	C4748602	PERIVENTRICULAR NODULAR HETEROTOPIA 8	DisGeNET Curated	0.006132	1	0.02938	0.249	1	1	ARF1
Disease	C4722327	PROSTATE CANCER, HEREDITARY, 1	DisGeNET Curated	0.0005102	1	0.01106	0.09373	4	60	MECOM,TTC28,CHEK2,ATM
Disease	C4721952	Familial Idiopathic Pulmonary Fibrosis	DisGeNET Curated	0.0002394	0.6436	0.006304	0.05342	3	20	ESR1,STN1,TERT
Disease	C4721806	Carcinoma, Basal Cell	DisGeNET Curated	0.01362	1	0.04941	0.4187	2	29	CLPTM1L,TERT
Disease	C4721610	Carcinoma, Ovarian Epithelial	DisGeNET Curated	0.0008151	1	0.01426	0.1208	3	30	ABO,STN1,KPNB1
Disease	C4721532	Lymphoma, Non-Hodgkin, Familial	DisGeNET Curated	0.00797	1	0.0357	0.3026	2	22	TYMS,CHEK2
Disease	C4721509	Usual Interstitial Pneumonia	DisGeNET Curated	0.0002044	0.5495	0.005785	0.04902	3	19	ESR1,STN1,TERT
Disease	C4721508	Hamman-Rich Disease	DisGeNET Curated	0.0002044	0.5495	0.005785	0.04902	3	19	ESR1,STN1,TERT
Disease	C4707828	1p31p32 microdeletion syndrome	DisGeNET Curated	0.006132	1	0.02938	0.249	1	1	NFIA
Disease	C4704874	Mammary Carcinoma, Human	DisGeNET Curated	2.357e-05	0.06335	0.001111	0.009418	13	525	ESR1,CYP19A1,MECOM,STAT5A,TYMS,HRAS,RIC8A,TERT,ARF1,RSPO3,CHEK2,EXO1,ATM
Disease	C4693948	DRUG METABOLISM, ALTERED, CYP2C8-RELATED	DisGeNET Curated	0.006132	1	0.02938	0.249	1	1	CYP2C8
Disease	C4551592	SKIN CREASES, CONGENITAL SYMMETRIC CIRCUMFERENTIAL, 1	DisGeNET Curated	0.006132	1	0.02938	0.249	1	1	TUBB
Disease	C4539772	ICHTHYOSIS, CONGENITAL, AUTOSOMAL RECESSIVE 13	DisGeNET Curated	0.006132	1	0.02938	0.249	1	1	SDR9C7
Disease	C4505353	Diverticular Bleeding	DisGeNET Curated	0.00279	1	0.02938	0.249	2	13	ABO,BMPR1B
Disease	C4479220	CEREBRORETINAL MICROANGIOPATHY WITH CALCIFICATIONS AND CYSTS 2	DisGeNET Curated	0.006132	1	0.02938	0.249	1	1	STN1
Disease	C4478940	BRAIN MALFORMATIONS WITH OR WITHOUT URINARY TRACT DEFECTS	DisGeNET Curated	0.006132	1	0.02938	0.249	1	1	NFIA
Disease	C4317009	Diverticular Diseases	DisGeNET Curated	0.00279	1	0.02938	0.249	2	13	ABO,BMPR1B
Disease	C4310741	HYPERURICEMIC NEPHROPATHY, FAMILIAL JUVENILE, 4	DisGeNET Curated	0.006132	1	0.02938	0.249	1	1	SEC61A1
Disease	C4310670	LETHAL CONGENITAL CONTRACTURE SYNDROME 11	DisGeNET Curated	0.006132	1	0.02938	0.249	1	1	GLDN
Disease	C4275062	Intestinal epithelial dysplasia	DisGeNET Curated	0.006132	1	0.02938	0.249	1	1	SPINT2
Disease	C4225404	ACROMESOMELIC DYSPLASIA, DEMIRHAN TYPE	DisGeNET Curated	0.006132	1	0.02938	0.249	1	1	BMPR1B
Disease	C4225221	RADIOULNAR SYNOSTOSIS WITH AMEGAKARYOCYTIC THROMBOCYTOPENIA 2	DisGeNET Curated	0.006132	1	0.02938	0.249	1	1	MECOM
Disease	C4225183	BRACHYDACTYLY, TYPE A1, D	DisGeNET Curated	0.006132	1	0.02938	0.249	1	1	BMPR1B
Disease	C4225182	CATARACT 45	DisGeNET Curated	0.006132	1	0.02938	0.249	1	1	SIPA1L3
Disease	C4085597	CHOPS SYNDROME	DisGeNET Curated	0.006132	1	0.02938	0.249	1	1	AFF4
Disease	C4014283	CORTICAL DYSPLASIA, COMPLEX, WITH OTHER BRAIN MALFORMATIONS 6	DisGeNET Curated	0.006132	1	0.02938	0.249	1	1	TUBB
Disease	C3810080	MENTAL RETARDATION, AUTOSOMAL RECESSIVE 40	DisGeNET Curated	0.006132	1	0.02938	0.249	1	1	TAF2
Disease	C3809250	ESTROGEN RESISTANCE	DisGeNET Curated	0.006132	1	0.02938	0.249	1	1	ESR1
Disease	C3808971	HYPOGONADOTROPIC HYPOGONADISM 17 WITH OR WITHOUT ANOSMIA	DisGeNET Curated	0.006132	1	0.02938	0.249	1	1	SPRY4
Disease	C3714542	Lymphoma, Diffuse	DisGeNET Curated	0.007274	1	0.03337	0.2828	2	21	TYMS,CHEK2
Disease	C3669121	11-Beta-hydroxylase deficiency	DisGeNET Curated	0.006132	1	0.02938	0.249	1	1	CYP11B1
Disease	C3554574	MELANOMA, CUTANEOUS MALIGNANT, SUSCEPTIBILITY TO, 9	DisGeNET Curated	0.006132	1	0.02938	0.249	1	1	TERT
Disease	C3554367	EPIDERMOLYSIS BULLOSA, NONSPECIFIC, AUTOSOMAL RECESSIVE	DisGeNET Curated	0.01223	1	0.04623	0.3917	1	2	EXPH5
Disease	C3553617	PULMONARY FIBROSIS AND/OR BONE MARROW FAILURE, TELOMERE-RELATED, 1	DisGeNET Curated	0.006132	1	0.02938	0.249	1	1	TERT
Disease	C3553549	POROKERATOSIS 7, MULTIPLE TYPES	DisGeNET Curated	0.006132	1	0.02938	0.249	1	1	MVD
Disease	C3501846	Noonan-Like Syndrome With Loose Anagen Hair	DisGeNET Curated	0.005971	1	0.02938	0.249	2	19	HRAS,RASA2
Disease	C3463824	MYELODYSPLASTIC SYNDROME	DisGeNET Curated	0.00815	1	0.03633	0.3079	3	67	ARHGAP26,GATA2,MECOM
Disease	C3280030	GATA2 Deficiency	DisGeNET Curated	0.006132	1	0.02938	0.249	1	1	GATA2
Disease	C3279664	Emberger Syndrome	DisGeNET Curated	0.006132	1	0.02938	0.249	1	1	GATA2
Disease	C3151444	DYSKERATOSIS CONGENITA, AUTOSOMAL RECESSIVE, 4	DisGeNET Curated	0.006132	1	0.02938	0.249	1	1	TERT
Disease	C3151443	DYSKERATOSIS CONGENITA, AUTOSOMAL DOMINANT 2	DisGeNET Curated	0.006132	1	0.02938	0.249	1	1	TERT
Disease	C3151120	MEIER-GORLIN SYNDROME 4	DisGeNET Curated	0.006132	1	0.02938	0.249	1	1	CDT1
Disease	C2936783	Colorectal cancer, hereditary nonpolyposis, type 1	DisGeNET Curated	0.0002044	0.5495	0.005785	0.04902	3	19	CHEK2,EXO1,ATM
Disease	C2931658	Phacomatosis pigmentokeratotica	DisGeNET Curated	0.006132	1	0.02938	0.249	1	1	HRAS
Disease	C2931618	Gestational trophoblastic disease	DisGeNET Curated	0.006132	1	0.02938	0.249	1	1	POU5F1
Disease	C2931456	Prostate cancer, familial	DisGeNET Curated	0.0008667	1	0.01465	0.1241	4	69	MECOM,TTC28,CHEK2,ATM
Disease	C2931093	Osteogenesis imperfecta, type 5	DisGeNET Curated	0.006132	1	0.02938	0.249	1	1	IFITM5
Disease	C2677299	CEREBRORETINAL MICROANGIOPATHY WITH CALCIFICATIONS AND CYSTS (disorder)	DisGeNET Curated	0.01223	1	0.04623	0.3917	1	2	STN1
Disease	C2363142	T-Cell Prolymphocytic Leukemia	DisGeNET Curated	0.01223	1	0.04623	0.3917	1	2	ATM
Disease	C2239176	Liver carcinoma	DisGeNET Curated	0.0003156	0.8482	0.007641	0.06475	11	507	CYP2C8,ESR1,ACKR5,TYMS,HRAS,CDT1,TCF19,TERT,RSPO3,EXO1,ATM
Disease	C2145472	Urothelial Carcinoma	DisGeNET Curated	0.006132	1	0.02938	0.249	1	1	HRAS
Disease	C1970109	AROMATASE EXCESS SYNDROME	DisGeNET Curated	0.006132	1	0.02938	0.249	1	1	CYP19A1
Disease	C1960539	Aromatase deficiency	DisGeNET Curated	0.006132	1	0.02938	0.249	1	1	CYP19A1
Disease	C1956346	Coronary Artery Disease	DisGeNET Curated	0.007498	1	0.0341	0.289	3	65	ABO,ESR1,TERT
Disease	C1879321	Acute Myeloid Leukemia (AML-M2)	DisGeNET Curated	0.001063	1	0.0166	0.1407	5	125	GATA2,MECOM,CAPG,TERT,SPRY4
Disease	C1876175	Ataxia-Telangiectasia Variant	DisGeNET Curated	0.006132	1	0.02938	0.249	1	1	ATM
Disease	C1864723	Pyridoxamine 5-Prime-Phosphate Oxidase Deficiency	DisGeNET Curated	0.006132	1	0.02938	0.249	1	1	PNPO
Disease	C1862177	Diaphyseal medullary stenosis with malignant fibrous histiocytoma	DisGeNET Curated	0.006132	1	0.02938	0.249	1	1	MTAP
Disease	C1860823	Trichorhinophalangeal Syndrome, Type III	DisGeNET Curated	0.006132	1	0.02938	0.249	1	1	TRPS1
Disease	C1854273	Radioulnar Synostosis with Amegakaryocytic Thrombocytopenia	DisGeNET Curated	0.01223	1	0.04623	0.3917	1	2	MECOM
Disease	C1853124	NEPHROTIC SYNDROME, TYPE 3	DisGeNET Curated	0.01223	1	0.04623	0.3917	1	2	PLCE1
Disease	C1843542	T-CELL PROLYMPHOCYTIC LEUKEMIA, SOMATIC	DisGeNET Curated	0.006132	1	0.02938	0.249	1	1	ATM
Disease	C1843181	Noonan syndrome-like disorder with loose anagen hair	DisGeNET Curated	0.005971	1	0.02938	0.249	2	19	HRAS,RASA2
Disease	C1836482	Li-Fraumeni Syndrome 2	DisGeNET Curated	0.006132	1	0.02938	0.249	1	1	CHEK2
Disease	C1836182	Chondrodysplasia, acromesomelic, with genital anomalies	DisGeNET Curated	0.006132	1	0.02938	0.249	1	1	BMPR1B
Disease	C1832733	Rhabdomyolysis, Cerivastatin-Induced	DisGeNET Curated	0.006132	1	0.02938	0.249	1	1	CYP2C8
Disease	C1800706	Idiopathic Pulmonary Fibrosis	DisGeNET Curated	0.0002781	0.7475	0.006858	0.05811	3	21	ESR1,STN1,TERT
Disease	C1563718	Genital Infantilism	DisGeNET Curated	0.006132	1	0.02938	0.249	1	1	CYP19A1
Disease	C1536500	Deficiency of acetyl-CoA acetyltransferase	DisGeNET Curated	0.006132	1	0.02938	0.249	1	1	ACAT1
Disease	C1458155	Mammary Neoplasms	DisGeNET Curated	2.451e-05	0.0659	0.001136	0.009628	13	527	ESR1,CYP19A1,MECOM,STAT5A,TYMS,HRAS,RIC8A,TERT,ARF1,RSPO3,CHEK2,EXO1,ATM
Disease	C1368275	Pigmented Basal Cell Carcinoma	DisGeNET Curated	0.01273	1	0.04697	0.398	2	28	CLPTM1L,TERT
Disease	C1333991	Hereditary Non-Polyposis Colon Cancer Type 2	DisGeNET Curated	0.0002044	0.5495	0.005785	0.04902	3	19	CHEK2,EXO1,ATM
Disease	C1333990	Hereditary Nonpolyposis Colorectal Cancer	DisGeNET Curated	0.0007369	1	0.01376	0.1166	3	29	CHEK2,EXO1,ATM
Disease	C1300268	Brachydactyly syndrome type C	DisGeNET Curated	0.01223	1	0.04623	0.3917	1	2	BMPR1B
Disease	C1300202	Diaphyseal medullary stenosis with bone malignancy	DisGeNET Curated	0.006132	1	0.02938	0.249	1	1	MTAP
Disease	C1275081	Cardio-facio-cutaneous syndrome	DisGeNET Curated	0.005971	1	0.02938	0.249	2	19	HRAS,RASA2
Disease	C1266119	Solitary fibrous tumor	DisGeNET Curated	0.01223	1	0.04623	0.3917	1	2	STAT6
Disease	C1260386	Glucocorticoid-remediable aldosteronism	DisGeNET Curated	0.01223	1	0.04623	0.3917	1	2	CYP11B1
Disease	C1257931	Mammary Neoplasms, Human	DisGeNET Curated	2.357e-05	0.06335	0.001111	0.009418	13	525	ESR1,CYP19A1,MECOM,STAT5A,TYMS,HRAS,RIC8A,TERT,ARF1,RSPO3,CHEK2,EXO1,ATM
Disease	C1257925	Mammary Carcinoma, Animal	DisGeNET Curated	0.001868	1	0.02403	0.2036	5	142	ESR1,TRPS1,STAT5A,HRAS,SPINT2
Disease	C1140680	Malignant neoplasm of ovary	DisGeNET Curated	0.001596	1	0.02178	0.1846	5	137	ESR1,MECOM,TYMS,FGF1,TERT
Disease	C1135868	Gestational Trophoblastic Neoplasms	DisGeNET Curated	0.006132	1	0.02938	0.249	1	1	POU5F1
Disease	C1112155	Hereditary non-polyposis colorectal cancer syndrome	DisGeNET Curated	0.0005952	1	0.01168	0.09897	3	27	CHEK2,EXO1,ATM
Disease	C0919267	ovarian neoplasm	DisGeNET Curated	0.001448	1	0.01985	0.1682	5	134	ESR1,MECOM,TYMS,FGF1,TERT
Disease	C0917730	Female sterility	DisGeNET Curated	0.01273	1	0.04697	0.398	2	28	ESR1,CYP19A1
Disease	C0887900	Upper Aerodigestive Tract Neoplasms	DisGeNET Curated	0.009446	1	0.04122	0.3493	2	24	STAT6,TYMS
Disease	C0858252	Breast adenocarcinoma	DisGeNET Curated	0.002037	1	0.02547	0.2158	3	41	ESR1,HRAS,CHEK2
Disease	C0853662	Oestrogen deficiency	DisGeNET Curated	0.006132	1	0.02938	0.249	1	1	CYP19A1
Disease	C0751177	Cancer of Head	DisGeNET Curated	0.009446	1	0.04122	0.3493	2	24	STAT6,TYMS
Disease	C0751075	Cancer of Digestive System	DisGeNET Curated	0.01223	1	0.04623	0.3917	1	2	TYMS
Disease	C0746787	Cancer of Neck	DisGeNET Curated	0.01023	1	0.04426	0.3751	2	25	STAT6,TYMS
Disease	C0700438	Sick Headaches	DisGeNET Curated	0.001309	1	0.01852	0.1569	2	9	ESR1,LRP1
Disease	C0699885	Carcinoma of bladder	DisGeNET Curated	0.005364	1	0.02938	0.249	2	18	HRAS,ATM
Disease	C0678222	Breast Carcinoma	DisGeNET Curated	3.035e-05	0.08157	0.001337	0.01133	13	538	ESR1,CYP19A1,MECOM,STAT5A,TYMS,HRAS,RIC8A,TERT,ARF1,RSPO3,CHEK2,EXO1,ATM
Disease	C0587248	Costello syndrome (disorder)	DisGeNET Curated	0.005971	1	0.02938	0.249	2	19	HRAS,RASA2
Disease	C0521664	Acute Confusional Migraine	DisGeNET Curated	0.001309	1	0.01852	0.1569	2	9	ESR1,LRP1
Disease	C0496956	Neoplasm of uncertain or unknown behavior of breast	DisGeNET Curated	0.002037	1	0.02547	0.2158	3	41	ESR1,HRAS,CHEK2
Disease	C0496930	Neoplasm of uncertain or unknown behavior of bladder	DisGeNET Curated	0.003726	1	0.02938	0.249	2	15	HRAS,ATM
Disease	C0473586	Michelin tire baby syndrome	DisGeNET Curated	0.01223	1	0.04623	0.3917	1	2	TUBB
Disease	C0432233	Trichorhinophalangeal dysplasia type I	DisGeNET Curated	0.006132	1	0.02938	0.249	1	1	TRPS1
Disease	C0376358	Malignant neoplasm of prostate	DisGeNET Curated	5.339e-08	0.0001435	7.176e-06	6.081e-05	18	616	CYP2C18,ABO,ESR1,CYP19A1,TYMS,CLPTM1L,BMPR1B,RAB4B,HRAS,GSTO1,CCHCR1,MYBBP1A,TERT,MTAP,PKP3,CHEK2,GREB1,ATM
Disease	C0349639	Juvenile Myelomonocytic Leukemia	DisGeNET Curated	0.005971	1	0.02938	0.249	2	19	ARHGAP26,GATA2
Disease	C0346647	Malignant neoplasm of pancreas	DisGeNET Curated	0.003644	1	0.02938	0.249	4	102	ABO,TYMS,TERT,ATM
Disease	C0346037	Acral Lentiginous Malignant Melanoma	DisGeNET Curated	0.006132	1	0.02938	0.249	1	1	TERT
Disease	C0343114	Woolly hair nevus	DisGeNET Curated	0.006132	1	0.02938	0.249	1	1	HRAS
Disease	C0341869	Subfertility, Female	DisGeNET Curated	0.01273	1	0.04697	0.398	2	28	ESR1,CYP19A1
Disease	C0338489	Status Migrainosus	DisGeNET Curated	0.001309	1	0.01852	0.1569	2	9	ESR1,LRP1
Disease	C0302319	Porokeratosis, Linear	DisGeNET Curated	0.01223	1	0.04623	0.3917	1	2	MVD
Disease	C0302246	Hexadactyly	DisGeNET Curated	0.006132	1	0.02938	0.249	1	1	SPINT2
Disease	C0274576	Poisoning by fluorouracil	DisGeNET Curated	0.01223	1	0.04623	0.3917	1	2	TYMS
Disease	C0270858	Abdominal Migraine	DisGeNET Curated	0.001309	1	0.01852	0.1569	2	9	ESR1,LRP1
Disease	C0268292	Congenital adrenal hyperplasia due to 11-Beta-hydroxylase deficiency	DisGeNET Curated	0.006132	1	0.02938	0.249	1	1	CYP11B1
Disease	C0268181	Lactose Intolerance, Adult Type	DisGeNET Curated	0.006132	1	0.02938	0.249	1	1	MCM6
Disease	C0265965	Dyskeratosis Congenita	DisGeNET Curated	0.004241	1	0.02938	0.249	2	16	STN1,TERT
Disease	C0263429	Atrophoderma vermiculatum	DisGeNET Curated	0.006132	1	0.02938	0.249	1	1	LRP1
Disease	C0263428	Burnett Schwartz Berberian syndrome	DisGeNET Curated	0.006132	1	0.02938	0.249	1	1	LRP1
Disease	C0242379	Malignant neoplasm of lung	DisGeNET Curated	0.0002502	0.6725	0.006405	0.05427	8	266	ESR1,STN1,STAT5A,TYMS,CLPTM1L,HRAS,TERT,CHEK2
Disease	C0242341	Sexual Infantilism	DisGeNET Curated	0.006132	1	0.02938	0.249	1	1	CYP19A1
Disease	C0205699	Carcinomatosis	DisGeNET Curated	0.003391	1	0.02938	0.249	5	163	ESR1,TRPS1,STAT5A,HRAS,SPINT2
Disease	C0205698	Undifferentiated carcinoma	DisGeNET Curated	0.003391	1	0.02938	0.249	5	163	ESR1,TRPS1,STAT5A,HRAS,SPINT2
Disease	C0205697	Carcinoma, Spindle-Cell	DisGeNET Curated	0.003391	1	0.02938	0.249	5	163	ESR1,TRPS1,STAT5A,HRAS,SPINT2
Disease	C0205696	Anaplastic carcinoma	DisGeNET Curated	0.003391	1	0.02938	0.249	5	163	ESR1,TRPS1,STAT5A,HRAS,SPINT2
Disease	C0205645	Adenocarcinoma, Tubular	DisGeNET Curated	0.005747	1	0.02938	0.249	4	116	ESR1,CYP19A1,STAT5A,PLCE1
Disease	C0205644	Carcinoma, Granular Cell	DisGeNET Curated	0.005747	1	0.02938	0.249	4	116	ESR1,CYP19A1,STAT5A,PLCE1
Disease	C0205643	Carcinoma, Cribriform	DisGeNET Curated	0.005747	1	0.02938	0.249	4	116	ESR1,CYP19A1,STAT5A,PLCE1
Disease	C0205642	Adenocarcinoma, Oxyphilic	DisGeNET Curated	0.005747	1	0.02938	0.249	4	116	ESR1,CYP19A1,STAT5A,PLCE1
Disease	C0205641	Adenocarcinoma, Basal Cell	DisGeNET Curated	0.005747	1	0.02938	0.249	4	116	ESR1,CYP19A1,STAT5A,PLCE1
Disease	C0175704	LEOPARD Syndrome	DisGeNET Curated	0.00797	1	0.0357	0.3026	2	22	HRAS,RASA2
Disease	C0154091	Carcinoma in situ of bladder	DisGeNET Curated	0.003726	1	0.02938	0.249	2	15	HRAS,ATM
Disease	C0154017	Benign neoplasm of bladder	DisGeNET Curated	0.003726	1	0.02938	0.249	2	15	HRAS,ATM
Disease	C0153470	Malignant neoplasm of spleen	DisGeNET Curated	0.006132	1	0.02938	0.249	1	1	HRAS
Disease	C0153381	Malignant neoplasm of mouth	DisGeNET Curated	0.004472	1	0.02938	0.249	3	54	CLPTM1L,HRAS,SIRT3
Disease	C0153349	Malignant neoplasm of tongue	DisGeNET Curated	0.001629	1	0.02201	0.1865	2	10	TYMS,HRAS
Disease	C0152013	Adenocarcinoma of lung (disorder)	DisGeNET Curated	0.001757	1	0.02311	0.1958	6	206	SLK,TYMS,CLPTM1L,HRAS,CAPG,ATM
Disease	C0149931	Migraine Disorders	DisGeNET Curated	0.00279	1	0.02938	0.249	2	13	ESR1,LRP1
Disease	C0086692	Benign Neoplasm	DisGeNET Curated	0.008489	1	0.03765	0.3191	3	68	GSTO1,TERT,ATM
Disease	C0085786	Hamman-Rich syndrome	DisGeNET Curated	0.003242	1	0.02938	0.249	2	14	STN1,TERT
Disease	C0085207	Gestational Diabetes	DisGeNET Curated	0.001309	1	0.01852	0.1569	2	9	CYP19A1,SIRT3
Disease	C0079770	Lymphoma, Small Noncleaved-Cell	DisGeNET Curated	0.00797	1	0.0357	0.3026	2	22	TYMS,CHEK2
Disease	C0079757	Diffuse Mixed-Cell Lymphoma	DisGeNET Curated	0.007274	1	0.03337	0.2828	2	21	TYMS,CHEK2
Disease	C0079747	Low Grade Lymphoma (neoplasm)	DisGeNET Curated	0.007274	1	0.03337	0.2828	2	21	TYMS,CHEK2
Disease	C0079741	Lymphoma, Intermediate-Grade	DisGeNET Curated	0.007274	1	0.03337	0.2828	2	21	TYMS,CHEK2
Disease	C0079740	High Grade Lymphoma (neoplasm)	DisGeNET Curated	0.007274	1	0.03337	0.2828	2	21	TYMS,CHEK2
Disease	C0040411	Tongue Neoplasms	DisGeNET Curated	0.001629	1	0.02201	0.1865	2	10	TYMS,HRAS
Disease	C0038279	Sterility, Postpartum	DisGeNET Curated	0.01273	1	0.04697	0.398	2	28	ESR1,CYP19A1
Disease	C0037999	Splenic Neoplasms	DisGeNET Curated	0.006132	1	0.02938	0.249	1	1	HRAS
Disease	C0033578	Prostatic Neoplasms	DisGeNET Curated	5.339e-08	0.0001435	7.176e-06	6.081e-05	18	616	CYP2C18,ABO,ESR1,CYP19A1,TYMS,CLPTM1L,BMPR1B,RAB4B,HRAS,GSTO1,CCHCR1,MYBBP1A,TERT,MTAP,PKP3,CHEK2,GREB1,ATM
Disease	C0030297	Pancreatic Neoplasm	DisGeNET Curated	0.003394	1	0.02938	0.249	4	100	ABO,TYMS,TERT,ATM
Disease	C0029928	Ovarian Diseases	DisGeNET Curated	0.01223	1	0.04623	0.3917	1	2	CYP19A1
Disease	C0028326	Noonan Syndrome	DisGeNET Curated	0.009446	1	0.04122	0.3493	2	24	HRAS,RASA2
Disease	C0027960	Nevus	DisGeNET Curated	0.01223	1	0.04623	0.3917	1	2	MTAP
Disease	C0027819	Neuroblastoma	DisGeNET Curated	0.0001986	0.5337	0.005785	0.04902	4	47	ESR1,HRAS,TERT,CHEK2
Disease	C0027651	Neoplasms	DisGeNET Curated	0.008489	1	0.03765	0.3191	3	68	GSTO1,TERT,ATM
Disease	C0027643	Neoplasm Recurrence, Local	DisGeNET Curated	0.001762	1	0.02311	0.1958	3	39	ESR1,TYMS,TLK1
Disease	C0027533	Neck Neoplasms	DisGeNET Curated	0.01023	1	0.04426	0.3751	2	25	STAT6,TYMS
Disease	C0027022	Myeloproliferative disease	DisGeNET Curated	0.00237	1	0.02845	0.241	2	12	MECOM,TERT
Disease	C0026998	Acute Myeloid Leukemia, M1	DisGeNET Curated	0.001063	1	0.0166	0.1407	5	125	GATA2,MECOM,CAPG,TERT,SPRY4
Disease	C0026985	Myelodysplasia	DisGeNET Curated	3.74e-05	0.1005	0.001547	0.01311	2	2	GATA2,MECOM
Disease	C0026640	Mouth Neoplasms	DisGeNET Curated	0.004472	1	0.02938	0.249	3	54	CLPTM1L,HRAS,SIRT3
Disease	C0025500	Mesothelioma	DisGeNET Curated	0.002037	1	0.02547	0.2158	3	41	ESR1,PPP1R14A,FGF1
Disease	C0024668	Mammary Neoplasms, Experimental	DisGeNET Curated	0.002733	1	0.02938	0.249	5	155	ESR1,TRPS1,STAT5A,HRAS,SPINT2
Disease	C0024667	Animal Mammary Neoplasms	DisGeNET Curated	0.001868	1	0.02403	0.2036	5	142	ESR1,TRPS1,STAT5A,HRAS,SPINT2
Disease	C0024306	Lymphoma, Undifferentiated	DisGeNET Curated	0.007274	1	0.03337	0.2828	2	21	TYMS,CHEK2
Disease	C0024304	Lymphoma, Mixed-Cell	DisGeNET Curated	0.007274	1	0.03337	0.2828	2	21	TYMS,CHEK2
Disease	C0024302	Reticulosarcoma	DisGeNET Curated	0.007274	1	0.03337	0.2828	2	21	TYMS,CHEK2
Disease	C0024236	Lymphedema	DisGeNET Curated	0.01223	1	0.04623	0.3917	1	2	GATA2
Disease	C0024121	Lung Neoplasms	DisGeNET Curated	0.0002439	0.6556	0.006304	0.05342	8	265	ESR1,STN1,STAT5A,TYMS,CLPTM1L,HRAS,TERT,CHEK2
Disease	C0024115	Lung diseases	DisGeNET Curated	0.01233	1	0.04647	0.3938	3	78	GSTO1,TERT,AFF4
Disease	C0023467	Leukemia, Myelocytic, Acute	DisGeNET Curated	0.0001005	0.27	0.0036	0.03051	7	173	ARHGAP26,GATA2,MECOM,HRAS,CAPG,TERT,SPRY4
Disease	C0023448	Lymphoid leukemia	DisGeNET Curated	1.242e-05	0.03338	0.0006812	0.005772	3	8	MECOM,CLPTM1L,TERT
Disease	C0023418	leukemia	DisGeNET Curated	0.0003655	0.9824	0.008346	0.07072	4	55	ESR1,FGF1,GSTO1,ATM
Disease	C0021361	Female infertility	DisGeNET Curated	0.01273	1	0.04697	0.398	2	28	ESR1,CYP19A1
Disease	C0018984	Hemicrania migraine	DisGeNET Curated	0.001309	1	0.01852	0.1569	2	9	ESR1,LRP1
Disease	C0018922	hemangiopericytoma	DisGeNET Curated	0.01223	1	0.04623	0.3917	1	2	STAT6
Disease	C0018675	Head Neoplasms	DisGeNET Curated	0.009446	1	0.04122	0.3493	2	24	STAT6,TYMS
Disease	C0012243	Digestive System Neoplasms	DisGeNET Curated	0.01223	1	0.04623	0.3917	1	2	TYMS
Disease	C0010054	Coronary Arteriosclerosis	DisGeNET Curated	0.007498	1	0.0341	0.289	3	65	ABO,ESR1,TERT
Disease	C0009405	Hereditary Nonpolyposis Colorectal Neoplasms	DisGeNET Curated	0.0005315	1	0.01125	0.09533	3	26	CHEK2,EXO1,ATM
Disease	C0007873	Uterine Cervical Neoplasm	DisGeNET Curated	0.001285	1	0.01852	0.1569	3	35	CLPTM1L,HRAS,TERT
Disease	C0007852	Cervical Migraine Syndrome	DisGeNET Curated	0.001309	1	0.01852	0.1569	2	9	ESR1,LRP1
Disease	C0007137	Squamous cell carcinoma	DisGeNET Curated	0.007251	1	0.03337	0.2828	4	124	TYMS,HRAS,SIRT3,ATM
Disease	C0007112	Adenocarcinoma of prostate	DisGeNET Curated	0.006608	1	0.03127	0.265	2	20	CHEK2,ATM
Disease	C0007097	Carcinoma	DisGeNET Curated	0.003481	1	0.02938	0.249	5	164	ESR1,TRPS1,STAT5A,HRAS,SPINT2
Disease	C0006826	Malignant Neoplasms	DisGeNET Curated	0.001181	1	0.01784	0.1512	5	128	ESR1,HRAS,GSTO1,TERT,ATM
Disease	C0006142	Malignant neoplasm of breast	DisGeNET Curated	0.0009945	1	0.01616	0.1369	16	1074	ESR1,CYP19A1,MECOM,STAT5A,DDX10,TYMS,CLPTM1L,HRAS,GOLIM4,RIC8A,TERT,ARF1,RSPO3,CHEK2,EXO1,ATM
Disease	C0005941	Bone Diseases, Developmental	DisGeNET Curated	0.0005952	1	0.01168	0.09897	3	27	TRPS1,BMPR1B,AFF4
Disease	C0005695	Bladder Neoplasm	DisGeNET Curated	0.0002328	0.6257	0.006195	0.0525	6	140	ESR1,GSTO2,CLPTM1L,HRAS,TERT,ATM
Disease	C0005684	Malignant neoplasm of urinary bladder	DisGeNET Curated	0.0002419	0.6502	0.006304	0.05342	6	141	ESR1,GSTO2,CLPTM1L,HRAS,TERT,ATM
Disease	C0004135	Ataxia Telangiectasia	DisGeNET Curated	0.006132	1	0.02938	0.249	1	1	ATM
Disease	C0001418	Adenocarcinoma	DisGeNET Curated	0.005747	1	0.02938	0.249	4	116	ESR1,CYP19A1,STAT5A,PLCE1
Disease	621102		OMIM MedGen	0.006132	1	0.02938	0.249	1	1	EEFSEC
Disease	621071		OMIM MedGen	0.006132	1	0.02938	0.249	1	1	GUK1
Disease	620983		OMIM MedGen	0.006132	1	0.02938	0.249	1	1	COPG1
Disease	620690	DEVELOPMENTAL DYSPLASIA OF THE HIP 3	OMIM MedGen	0.006132	1	0.02938	0.249	1	1	LRP1
Disease	620687	MOYAMOYA DISEASE 7	OMIM MedGen	0.006132	1	0.02938	0.249	1	1	ANO1
Disease	620674	NEUTROPENIA, SEVERE CONGENITAL, 11, AUTOSOMAL DOMINANT	OMIM MedGen	0.006132	1	0.02938	0.249	1	1	SEC61A1
Disease	620670	IMMUNODEFICIENCY, COMMON VARIABLE, 15	OMIM MedGen	0.006132	1	0.02938	0.249	1	1	SEC61A1
Disease	620532	HYPER-IgE SYNDROME 6, AUTOSOMAL DOMINANT, WITH RECURRENT INFECTIONS	OMIM MedGen	0.006132	1	0.02938	0.249	1	1	STAT6
Disease	620461	ENCEPHALITIS, ACUTE, INFECTION-INDUCED, SUSCEPTIBILITY TO, 12	OMIM MedGen	0.006132	1	0.02938	0.249	1	1	RNH1
Disease	620451	COMBINED OXIDATIVE PHOSPHORYLATION DEFICIENCY 58	OMIM MedGen	0.006132	1	0.02938	0.249	1	1	TEFM
Disease	620211	HYPERINSULINEMIC HYPOGLYCEMIA, FAMILIAL, 8	OMIM MedGen	0.006132	1	0.02938	0.249	1	1	SLC25A36
Disease	620104	AMELOGENESIS IMPERFECTA, TYPE IK	OMIM MedGen	0.006132	1	0.02938	0.249	1	1	SP6
Disease	620045	INTESTINAL DYSMOTILITY SYNDROME	OMIM MedGen	0.006132	1	0.02938	0.249	1	1	ANO1
Disease	620040	DYSKERATOSIS CONGENITA, DIGENIC	OMIM MedGen	0.006132	1	0.02938	0.249	1	1	TYMS
Disease	620005	PRIMORDIAL DWARFISM-IMMUNODEFICIENCY-LIPODYSTROPHY SYNDROME	OMIM MedGen	0.006132	1	0.02938	0.249	1	1	PRIM1
Disease	619803	SPERMATOGENIC FAILURE 67	OMIM MedGen	0.006132	1	0.02938	0.249	1	1	CCDC62
Disease	619144	SPERMATOGENIC FAILURE 49	OMIM MedGen	0.006132	1	0.02938	0.249	1	1	CFAP58
Disease	619125	KAYA-BARAKAT-MASSON SYNDROME	OMIM MedGen	0.006132	1	0.02938	0.249	1	1	YIF1B
Disease	618254	CILIARY DYSKINESIA, PRIMARY, 39	OMIM MedGen	0.006132	1	0.02938	0.249	1	1	LRRC56
Disease	618185	PERIVENTRICULAR NODULAR HETEROTOPIA 8	OMIM MedGen	0.006132	1	0.02938	0.249	1	1	ARF1
Disease	618018		OMIM MedGen	0.006132	1	0.02938	0.249	1	1	CYP2C8
Disease	617885	BODY MASS INDEX QUANTITATIVE TRAIT LOCUS 19	OMIM MedGen	0.006132	1	0.02938	0.249	1	1	ADCY3
Disease	617574	ICHTHYOSIS, CONGENITAL, AUTOSOMAL RECESSIVE 13	OMIM MedGen	0.006132	1	0.02938	0.249	1	1	SDR9C7
Disease	617341	CEREBRORETINAL MICROANGIOPATHY WITH CALCIFICATIONS AND CYSTS 2	OMIM MedGen	0.006132	1	0.02938	0.249	1	1	STN1
Disease	617194	LETHAL CONGENITAL CONTRACTURE SYNDROME 11	OMIM MedGen	0.006132	1	0.02938	0.249	1	1	GLDN
Disease	617056	TUBULOINTERSTITIAL KIDNEY DISEASE, AUTOSOMAL DOMINANT, 5	OMIM MedGen	0.006132	1	0.02938	0.249	1	1	SEC61A1
Disease	616851	CATARACT 45	OMIM MedGen	0.006132	1	0.02938	0.249	1	1	SIPA1L3
Disease	616849	BRACHYDACTYLY, TYPE A1, D	OMIM MedGen	0.006132	1	0.02938	0.249	1	1	BMPR1B
Disease	616738	RADIOULNAR SYNOSTOSIS WITH AMEGAKARYOCYTIC THROMBOCYTOPENIA 2	OMIM MedGen	0.006132	1	0.02938	0.249	1	1	MECOM
Disease	616368	CHOPS SYNDROME	OMIM MedGen	0.006132	1	0.02938	0.249	1	1	AFF4
Disease	616093	BLOOD GROUP, ABO SYSTEM	OMIM MedGen	0.006132	1	0.02938	0.249	1	1	ABO
Disease	615771	CORTICAL DYSPLASIA, COMPLEX, WITH OTHER BRAIN MALFORMATIONS 6	OMIM MedGen	0.006132	1	0.02938	0.249	1	1	TUBB
Disease	615599	NEURODEVELOPMENTAL DISORDER WITH FEEDING DIFFICULTIES, THIN CORPUS CALLOSUM, AND FOOT DEFORMITY	OMIM MedGen	0.006132	1	0.02938	0.249	1	1	TAF2
Disease	615363	ESTROGEN RESISTANCE	OMIM MedGen	0.006132	1	0.02938	0.249	1	1	ESR1
Disease	615266	HYPOGONADOTROPIC HYPOGONADISM 17 WITH OR WITHOUT ANOSMIA	OMIM MedGen	0.006132	1	0.02938	0.249	1	1	SPRY4
Disease	615134	MELANOMA, CUTANEOUS MALIGNANT, SUSCEPTIBILITY TO, 9	OMIM MedGen	0.006132	1	0.02938	0.249	1	1	TERT
Disease	615028	EPIDERMOLYSIS BULLOSA SIMPLEX 4, LOCALIZED OR GENERALIZED INTERMEDIATE, AUTOSOMAL RECESSIVE	OMIM MedGen	0.006132	1	0.02938	0.249	1	1	EXPH5
Disease	614742	PULMONARY FIBROSIS AND/OR BONE MARROW FAILURE SYNDROME, TELOMERE-RELATED, 1	OMIM MedGen	0.006132	1	0.02938	0.249	1	1	TERT
Disease	614714	POROKERATOSIS 7, MULTIPLE TYPES	OMIM MedGen	0.006132	1	0.02938	0.249	1	1	MVD
Disease	614680		OMIM MedGen	0.006132	1	0.02938	0.249	1	1	IFITM3
Disease	614172	IMMUNODEFICIENCY 21	OMIM MedGen	0.006132	1	0.02938	0.249	1	1	GATA2
Disease	614038	LYMPHEDEMA, PRIMARY, WITH MYELODYSPLASIA	OMIM MedGen	0.006132	1	0.02938	0.249	1	1	GATA2
Disease	613989	DYSKERATOSIS CONGENITA, AUTOSOMAL DOMINANT 2	OMIM MedGen	0.006132	1	0.02938	0.249	1	1	TERT
Disease	613804	MEIER-GORLIN SYNDROME 4	OMIM MedGen	0.006132	1	0.02938	0.249	1	1	CDT1
Disease	613735	BRAIN MALFORMATIONS WITH OR WITHOUT URINARY TRACT DEFECTS	OMIM MedGen	0.006132	1	0.02938	0.249	1	1	NFIA
Disease	613546	AROMATASE DEFICIENCY	OMIM MedGen	0.006132	1	0.02938	0.249	1	1	CYP19A1
Disease	610967	OSTEOGENESIS IMPERFECTA, TYPE V	OMIM MedGen	0.006132	1	0.02938	0.249	1	1	IFITM5
Disease	610725	NEPHROTIC SYNDROME, TYPE 3	OMIM MedGen	0.006132	1	0.02938	0.249	1	1	PLCE1
Disease	610090	PYRIDOXAMINE 5-PRIME-PHOSPHATE OXIDASE DEFICIENCY	OMIM MedGen	0.006132	1	0.02938	0.249	1	1	PNPO
Disease	609441	ACROMESOMELIC DYSPLASIA 3	OMIM MedGen	0.006132	1	0.02938	0.249	1	1	BMPR1B
Disease	609265	TUMOR PREDISPOSITION SYNDROME 4	OMIM MedGen	0.006132	1	0.02938	0.249	1	1	CHEK2
Disease	604093	KERATOSIS PILARIS ATROPHICANS	OMIM MedGen	0.006132	1	0.02938	0.249	1	1	LRP1
Disease	601626	LEUKEMIA, ACUTE MYELOID	OMIM MedGen	0.004787	1	0.02938	0.249	2	17	GATA2,TERT
Disease	270420	DIARRHEA 3, SECRETORY SODIUM, CONGENITAL, WITH OR WITHOUT OTHER CONGENITAL ANOMALIES	OMIM MedGen	0.006132	1	0.02938	0.249	1	1	SPINT2
Disease	223100	LACTOSE INTOLERANCE, ADULT TYPE	OMIM MedGen	0.006132	1	0.02938	0.249	1	1	MCM6
Disease	218040	COSTELLO SYNDROME	OMIM MedGen	0.006132	1	0.02938	0.249	1	1	HRAS
Disease	208900	ATAXIA-TELANGIECTASIA	OMIM MedGen	0.006132	1	0.02938	0.249	1	1	ATM
Disease	203750	ALPHA-METHYLACETOACETIC ACIDURIA	OMIM MedGen	0.006132	1	0.02938	0.249	1	1	ACAT1
Disease	202010	ADRENAL HYPERPLASIA, CONGENITAL, DUE TO STEROID 11-BETA-HYDROXYLASE DEFICIENCY	OMIM MedGen	0.006132	1	0.02938	0.249	1	1	CYP11B1
Disease	190351	TRICHORHINOPHALANGEAL SYNDROME, TYPE III	OMIM MedGen	0.006132	1	0.02938	0.249	1	1	TRPS1
Disease	190350	TRICHORHINOPHALANGEAL SYNDROME, TYPE I	OMIM MedGen	0.006132	1	0.02938	0.249	1	1	TRPS1
Disease	156610	SKIN CREASES, CONGENITAL SYMMETRIC CIRCUMFERENTIAL, 1	OMIM MedGen	0.006132	1	0.02938	0.249	1	1	TUBB
Disease	137550	MELANOCYTIC NEVUS SYNDROME, CONGENITAL	OMIM MedGen	0.01223	1	0.04623	0.3917	1	2	HRAS
Disease	125853	TYPE 2 DIABETES MELLITUS	OMIM MedGen	0.01273	1	0.04697	0.398	2	28	HMGA1,IGF2BP2
Disease	114480	BREAST CANCER	OMIM MedGen	0.007274	1	0.03337	0.2828	2	21	ESR1,ATM
Disease	112250	DIAPHYSEAL MEDULLARY STENOSIS WITH MALIGNANT FIBROUS HISTIOCYTOMA	OMIM MedGen	0.006132	1	0.02938	0.249	1	1	MTAP
Disease	103900	HYPERALDOSTERONISM, FAMILIAL, TYPE I	OMIM MedGen	0.006132	1	0.02938	0.249	1	1	CYP11B1
Drug	ctd:D010882	Piperonyl Butoxide	CTD	7.837e-06	0.1532	0.02188	0.2288	14	423	RIN3,SLK,ESR1,MCM6,PSMD8,PSMD13,NREP,TYMS,NFIA,FGF1,MRPL55,CAPG,TUBB,POU5F1
Drug	CID003016578	Tetrahydrofurandiol	Stitch	4.884e-06	0.09546	0.01909	0.1997	3	5	ESR1,CYP19A1,PARPBP
Drug	CID000006577	chloroacetyl chloride	Stitch	4.875e-06	0.09527	0.01909	0.1997	6	55	CYP2C8,CYP2C18,CYP19A1,GSTO2,TYMS,GSTO1
Drug	CID000003408	A 5791	Stitch	1.065e-05	0.2082	0.02603	0.2722	5	37	CYP11B1,ESR1,CYP19A1,PARPBP,ATM
Drug	CID000000646	AC1Q6S3Y	Stitch	7.657e-06	0.1497	0.02188	0.2288	7	90	MGLL,TYMS,POLE3,TERT,SPINT2,GUK1,PRIM1
Drug	2688_DN	geldanamycin; Down 200; 1uM; HL60; HT_HG-U133A	Broad Institute CMAP Down	3.497e-06	0.06834	0.01909	0.1997	10	193	EXPH5,SIPA1L3,GATA2,CHML,CCDC86,TERT,RGS3,MTAP,SIGIRR,HSD17B6
Drug	2653_DN	Estradiol-17 beta [50-28-2]; Down 200; 14.6uM; MCF7; HT_HG-U133A	Broad Institute CMAP Down	4.391e-06	0.08582	0.01909	0.1997	10	198	RIN3,ESR1,GATA2,JMJD4,MOK,RGS3,SIRT3,YIF1B,GREB1,ATM
Drug	2050_DN	Tamoxifen citrate [54965-24-1]; Down 200; 7uM; PC3; HT_HG-U133A	Broad Institute CMAP Down	3.833e-06	0.07492	0.01909	0.1997	10	195	ARHGAP26,GATA2,JMJD4,MYNN,ADCY3,HSPA4,IFITM1,SIRT3,CHEK2,PLCE1
GO: Biological Process	GO:2000210	positive regulation of anoikis		2.035e-05	0.06633	0.01872	0.1622	3	7	BRMS1,MYBBP1A,CHEK2
GO: Biological Process	GO:0008202	steroid metabolic process		2.848e-05	0.09286	0.01872	0.1622	13	389	CYP2C8,CYP11B1,ESR1,CYP19A1,STAT5A,BMPR1B,OSBPL7,FGF1,KPNB1,SDR9C7,HSD17B6,LRP1,MVD
GO: Biological Process	GO:0006275	regulation of DNA replication		2.871e-05	0.0936	0.01872	0.1622	8	142	ZBTB38,MCM6,STN1,HRAS,CDT1,POLE3,RUVBL1,SENP2
GO: Biological Process	GO:0006260	DNA replication		2.607e-06	0.0085	0.0085	0.07367	13	311	ZBTB38,MCM6,STN1,NFIA,HRAS,CDT1,NOC3L,POLE3,TEFM,RUVBL1,PRIM1,EXO1,SENP2
GO: Biological Process	GO:0006259	DNA metabolic process		6.681e-06	0.02178	0.01089	0.09438	25	1103	DPF1,ZBTB38,MCM6,HMGA1,SFR1,STN1,STAT6,TYMS,NFIA,HRAS,CDT1,TAF2,PARPBP,LRRC34,NOC3L,POU5F1,POLE3,TERT,TEFM,RUVBL1,PRIM1,CHEK2,EXO1,SENP2,ATM
GO: Molecular Function	GO:0050610	methylarsonate reductase activity		7.456e-05	0.05137	0.02569	0.1827	2	2	GSTO2,GSTO1
GO: Molecular Function	GO:0045174	glutathione dehydrogenase (ascorbate) activity		7.456e-05	0.05137	0.02569	0.1827	2	2	GSTO2,GSTO1
GO: Molecular Function	GO:0030614	oxidoreductase activity, acting on phosphorus or arsenic in donors, disulfide as acceptor		0.0002224	0.1532	0.03065	0.218	2	3	GSTO2,GSTO1
GO: Molecular Function	GO:0030613	oxidoreductase activity, acting on phosphorus or arsenic in donors		0.0002224	0.1532	0.03065	0.218	2	3	GSTO2,GSTO1
GO: Molecular Function	GO:0016672	oxidoreductase activity, acting on a sulfur group of donors, quinone or similar compound as acceptor		0.0002224	0.1532	0.03065	0.218	2	3	GSTO2,GSTO1
Interaction	int:CSNK1A1	CSNK1A1 interactions		5.596e-06	0.04909	0.04909	0.474	14	384	RPN1,ESR1,HNRNPM,PPP1R14A,IFITM3,CPSF2,SEC61A1,HSPA4,KPNB1,ZNF618,TUBB,IFITM1,ATM,PLCE1
Pathway	MM15369	REACTOME_DNA_REPLICATION_PRE_INITIATION	Reactome Pathways	9.097e-06	0.01831	0.01831	0.1499	7	88	MCM6,PSMD8,PSMD13,CDT1,KPNB1,POLE3,PRIM1

### Sheet: ST7
Supplementary Table 7: Genetic Correlation analysis (LD score regression) between the female genital tract polyp meta-analysis (FGTP) and multiple traits and diseases, including: Endometrial Cancer (EC), Ovarian Cancer (OC), Cervical Cancer, Endometriosis (ENDMTRS), Uterine Fibroids (UF), Polycystic Ovarian Syndrome (PCOS), Breast Cancer (BC), Gastro-Intestinal Polyps (GIP), Body Mass Index (BMI), and the multi-trait analysis of FGT polyps (MTAG).
Trait.1	Trait.2	rg	95.CI.low	95.CI.high	P	h2.liab	h2.liab.se
FGTP	EC	0.3576	0.168656	0.546544	0.00020732	0.0298	0.0041
FGTP	OC	0.2759	0.103616	0.448184	0.0016973	0.0202	0.0042
FGTP	CC	0.0696	-0.136592	0.275792	0.50789	0.0294	0.0072
FGTP	ENDMTRS	0.3913	0.26194	0.52066	3.0439e-09	0.0182	0.0015
FGTP	UF	0.3944	0.282288	0.506512	5.2304e-12	0.0746	0.0079
FGTP	PCOS	0.1967	0.022064	0.371336	0.027261	0.4051	0.0706
FGTP	BC	0.1063	0.027312	0.185288	0.0083875	0.5323	0.0471
FGTP	GIP	0.1679	0.066568	0.269232	0.0011725	0.0643	0.0054
FGTP	BMI	0.0458	-0.016724	0.108324	0.15163	0.2046	0.0064
FGTP	MTAG	0.9052	0.881876	0.928524	0	0.0486	0.0062

### Sheet: ST8
Supplementary Table 8: Mendelian randomisation results for a change in the odds of a disease given an increased genetic liability of female genital tract polyps. The table shows the number of SNPs in each MR model, the inverse variance weighted estimated effect (IVW_beta), standard error (IVW_se), p value (IVW_pval), odds ratios based on beta, which is a logOR (IVW_OR), 95% confidence intervals of the OR (IVW_CI_lo and IVW_CI_hi), and an FDR corrected P value (FDR). The eight traits include: Breast cancer (BCAC), Cervical cancer (CCAC), Endometrial cancer (ECAC), Endometriosis (ENDO), Gastro-intestinal polyps (GIP), Ovarian cancer (OCAC), Polycystic ovarian syndrome (PCOS), and Uterine fibroids (UF), and a sensitivity analysis of endometrial cancer with the UK Biobank removed.
Trait	n_snps	IVW_beta	IVW_se	IVW_pval	IVW_OR	IVW_CI_lo	IVW_CI_hi	FDR
ECAC	23	0.252132	0.0849382	0.00299338	1.29	1.09	1.52	0.0149669
OCAC	24	0.132562	0.074625	0.0756719	1.14	0.99	1.32	0.18918
ENDO	23	0.450556	0.0747115	1.63341e-09	1.57	1.36	1.82	8.16707e-09
UF	17	0.568464	0.0984482	7.72965e-09	1.77	1.46	2.14	3.86482e-08
CCAC	23	-0.00180243	0.0824629	0.982562	1	0.85	1.17	0.989792
BCAC	17	0.0638548	0.0446885	0.153036	1.07	0.98	1.16	0.725213
PCOS	25	-0.154263	0.166119	0.353079	0.86	0.62	1.19	0.814064
ECAC2018_noUKBB	22	0.236056	0.10131	0.0198039	1.27	1.04	1.54	0.0495097

### Sheet: ST9
Supplementary Table 9: Mendelian randomisation results for a change in the odds of female genital tract polyps given an increased genetic liability of a disease. The table shows the number of SNPs in each MR model, the inverse variance weighted estimated effect (IVW_beta), standard error (IVW_se), p value (IVW_pval), odds ratios based on beta, which is a logOR (IVW_OR), 95% confidence intervals of the OR (IVW_CI_lo and IVW_CI_hi), and an FDR corrected P value (FDR). The eight traits include: Breast cancer (BCAC), Cervical cancer (CCAC), Endometrial cancer (ECAC), Endometriosis (ENDO), Gastro-intestinal polyps (GIP), Ovarian cancer (OCAC), Polycystic ovarian syndrome (PCOS), and Uterine fibroids (UF), and a sensitivity analysis of endometrial cancer with the UK Biobank removed.
Trait	n_snps	BETA	SE	PVAL	OR	CI_Lo	CI _Hi	FDR
ECAC	14	0.141052	0.0262657	7.8648e-08	1.15	1.09	1.21	3.9324e-07
OCAC	10	0.00736926	0.0352186	0.834258	1.01	0.94	1.08	0.926179
ENDO	19	0.11814	0.0350987	0.000762813	1.13	1.05	1.21	0.00381406
UF	51	0.0890984	0.0253609	0.000442708	1.09	1.04	1.15	0.00221354
CCAC	6	0.065954	0.0304007	0.0300453	1.07	1.01	1.13	0.0560083
BCAC	157	0.0550065	0.0161954	0.000682689	1.06	1.02	1.09	0.00341345
PCOS	1	0.0583333	0.0481481	0.225689	1.06	0.96	1.16	0.225689
ECAC2018_noUKBB	9	0.0758925	0.0291264	0.00917069	1.08	1.02	1.14	0.0458535

### Sheet: ST10
Supplementary Table 10: An overview of the extent of sample overlap between the FGT polyps meta-analysis and the cohorts used in the Mendelian randomisation analysis.
Cohort	Paper	1st author	Cases	Controls	N	Samp prev	Pop prev	UKBB	ESTBB	FinnGen	MGI	Total	Percentage of overlap with Polyps Meta-analysis
Polyps	NA	NA	48400	477134	659714	0.101439	0.2	237325	134793	136973	26143	535234	100
Ovarian cancer	https://www.nature.com/articles/ng.3826	Phelen	25509	40941	66450	0.383883	0.001	0	0	0	0	0	0
Endometrial Cancer	https://www.sciencedirect.com/science/article/pii/S2352396425002749?via%3Dihub	Ramachandran	17278	289180	306458	0.0563797	0.0034	82756	48570	118411	0	249737	37.8553
PCOS	https://journals.plos.org/plosgenetics/article?id=10.1371/journal.pgen.1007813	Day	10074	103164	113238	0.0889631	0.1	0	0	0	0	0	0
Uterine fibroids	https://www.nature.com/articles/s41467-023-35974-7	Sliz	53534	373024	426558	0.125502	0.2	220936	0	0	0	220936	33.4897
Endometriosis	https://www.nature.com/articles/s41588-023-01323-z	Rahmioglu	60674	701926	762600	0.079562	0.01	202799	0	0	0	202799	30.7404
Cervical cancer	https://www.nature.com/articles/s41467-020-18246-6	Rashkin	6563	410350	416913	0.0157419	0.0015	195853	0	0	0	195853	29.6876
Breast cancer	https://pmc.ncbi.nlm.nih.gov/articles/PMC7808397/	Zhang	133384	113789	247173	0.539638	0.05	0	0	0	0	0	0

### Sheet: ST11
Supplementary Table 11: Female genetic tract polyp multi-traits analysis of GWAS (MTAG) results. The MTAG combined FGT polyps with genetically correlated gynaecological disorders (endometrial cancer, ovarian cancer, endometriosis, and uterine fibroids). Columns include: lead (SNP) rsid, Chromosome:baseposition:effectalelle:noneffectallele, effect allele frequency (FRQ), effect allele effect estimate (BETA), standard error (SE), the MTAG z score (MTAG Z), p value (PVAL), nearest gene (Near Gene), P value of the lead SNP in the GWAS meta-analysis (GWAS P), whether the same locus was identified in a previously published GWAS (Pathare et al.), whether a gene was identified at that locus from the TWAS using the GWAS meta-analysis (TWAS), whether the the locus is gw signficant in the GWAS mea-analysis (GWAS) also higlighted in blue, the estimated effective sample size, and whether the SNP's effect replicated in the all of us cohort. For replication, 'alt dir' means the effects estimates were in an alternate direction, 'same dir' - the effects estimates were in an alternate direction, 'replicated' - the effects estimates were in an alternate direction and the MTAG 95% CIs overlaped the All of us point estimate.
SNP	CHR:BP38:A1:A2	FRQ	BETA	SE	MTAG Z	PVAL	Near Gene	GWAS P	Pathare	TWAS	GWAS	N	Replicated
rs12405695	1:22039196:T:C	0.1726	0.018658	0.00244525	7.63031	2.34186e-14	LINC00339	0.488	X			400400	alt dir
rs71648550	1:41489419:A:G	0.7563	-0.010906	0.00195347	-5.58288	2.36563e-08	EDN2	2.216e-07				535193	same dir
rs2819530	1:172143814:T:C	0.4767	-0.00961475	0.00167913	-5.72604	1.02799e-08	DNM3OS	5.745e-05				535193	replicated
rs4149909	1:241860596:A:G	0.9685	-0.0285797	0.00480149	-5.95225	2.64486e-09	EXO1	1.983e-07	X		X	535193	same dir
rs28689909	2:11594935:A:C	0.3559	-0.0156715	0.00175162	-8.94685	3.65769e-19	GREB1	2.665e-07				535193	replicated
rs1437404	2:20871176:T:C	0.4297	-0.00935249	0.00169413	-5.52053	3.37981e-08	C2orf43	7.221e-06				535193	alt dir
rs4241495	3:128392331:T:C	0.7364	-0.0207957	0.00191462	-10.8615	1.75746e-27	EEFSEC	9.995e-32	X	EEFSEC	X	535193	same dir
rs13069734	3:141429577:A:G	0.3444	0.0111421	0.00176494	6.31302	2.73648e-10	ZBTB38	3.845e-11	X	ZBTB38	X	535193	same dir
rs35446936	3:169768720:A:G	0.2563	-0.01737	0.00192091	-9.04256	1.5304e-19	ACTRT3	9.048e-13	X	ACTRT3	X	535193	replicated
rs7646518	3:185797143:T:C	0.6862	-0.0117483	0.0018073	-6.50051	8.00467e-11	IGF2BP2	6.38e-08	X	IGF2BP2		535193	same dir
rs4141270	4:105101835:T:C	0.1248	0.0139883	0.00253758	5.51245	3.5387e-08	TET2	1.632e-09			x	535193	alt dir
rs2242652	5:1279913:A:G	0.2132	0.0229055	0.00204765	11.1863	4.76041e-29	TERT	1.734e-15	X		x	535193	same dir
rs918619	5:82760769:A:G	0.3921	-0.0105422	0.00171778	-6.13713	8.40237e-10	MIR3977	4.754e-06				535193	same dir
rs1379552	5:111643461:T:C	0.7781	-0.0117839	0.0020183	-5.83853	5.26619e-09	STARD4-AS1	1.814e-09		NREP	X	535193	same dir
rs6896107	5:133044624:T:C	0.7317	0.0145714	0.00208557	6.98676	2.81306e-12	HSPA4	1.128e-08		HSPA4	X	400400	same dir
rs7728894	5:142783068:A:G	0.2656	0.0131172	0.00189889	6.90781	4.92193e-12	ARHGAP26	1.371e-11	X		X	535193	same dir
rs1744875	6:21648303:A:C	0.4984	-0.0109822	0.00167731	-6.54754	5.84933e-11	CASC15	1.314e-05				535193	same dir
rs3130977	6:31114212:T:C	0.6841	0.0107906	0.00180404	5.98136	2.21285e-09	PSORS1C1	1.591e-06				535193	alt dir
rs114088263	6:34219589:T:C	0.9606	-0.0314858	0.00431084	-7.30387	2.79608e-13	HMGA1	2.465e-07				535193	same dir
rs1936789	6:127098592:A:G	0.5192	0.0124494	0.00167854	7.41679	1.19997e-13	RSPO3	4.62e-08			X	535193	same dir
rs12526447	6:151718990:A:G	0.7018	-0.013708	0.00183325	-7.47745	7.57771e-14	ESR1	4.406e-08		ESR1	X	535193	same dir
rs13192494	6:152237417:T:C	0.2329	0.016966	0.00198413	8.55086	1.22173e-17	SYNE1	0.1396				535193	alt dir
rs17587048	7:46755696:T:C	0.1635	-0.012966	0.00226772	-5.71765	1.08006e-08		1.488e-06				535193	alt dir
rs800576	8:115842392:A:G	0.7632	-0.0155663	0.00197275	-7.8907	3.00495e-15	LINC00536	2.901e-17	X	TRPS1	X	535193	alt dir
rs4129634	8:128328004:T:C	0.6964	0.0122798	0.0018239	6.73271	1.66528e-11	MIR1208	0.0001577				535193	same dir
rs72714244	8:129462440:T:C	0.0849	-0.0172715	0.0030088	-5.74033	9.44896e-09	MIR3686	0.0002885				535193	same dir
rs635634	9:133279427:T:C	0.1947	0.0127448	0.00211797	6.01747	1.77165e-09	ABO	5.078e-06	X	ABO		535193	NA
rs7084454	10:21532345:A:G	0.3123	0.0132653	0.00180965	7.33028	2.29675e-13	MLLT10	0.0005626				535193	same dir
rs2433340	10:88400266:A:G	0.4134	0.0111563	0.00170304	6.55083	5.7219e-11	RNLS	0.001814				535193	replicated
rs11597399	10:103889994:T:C	0.0898	0.0221391	0.00293342	7.54718	4.44769e-14	OBFC1	7.63e-08	X	NEURL1	X	535193	replicated
rs559422	11:248181:A:C	0.9162	0.025937	0.00302666	8.56951	1.0393e-17	PSMD13	8.787e-13	X		X	535193	same dir
rs74485684	11:30220740:T:C	0.8345	0.0142941	0.00225667	6.33416	2.38633e-10	FSHB	0.3557				535193	alt dir
rs555190	11:87171832:T:C	0.6966	0.0122185	0.00182424	6.69787	2.11486e-11	TMEM135	3.459e-07				535193	same dir
rs7396719	11:108490390:A:G	0.1819	-0.0167611	0.00217401	-7.70974	1.26071e-14	KDELC2	2.377e-08		ACAT1	X	535193	same dir
rs56165099	12:21204797:T:C	0.2634	0.0112324	0.00190396	5.89951	3.64584e-09	SLCO1B1	0.0001329				535193	same dir
rs2277339	12:56752285:T:G	0.8887	0.0187397	0.00266659	7.02761	2.10096e-12	PRIM1	8.164e-12	X		X	535193	same dir
rs11513729	12:111835695:T:C	0.4012	-0.00990683	0.00171104	-5.78996	7.04051e-09	MAPKAPK5AS1	0.0007013				535193	alt dir
rs7143806	14:92637384:A:G	0.1595	0.0166052	0.00229051	7.24957	4.18083e-13	RIN3	7.812e-08			X	535193	replicated
rs17601876	15:51261712:A:G	0.4847	-0.00982084	0.00167809	-5.8524	4.84523e-09	CYP19A1	1.095e-07		TNFAIP8L3	X	535193	same dir
rs78378222	17:7668434:T:G	0.9821	-0.060204	0.00632524	-9.51807	1.76421e-21	TP53	4.839e-06				535193	same dir
rs7223535	17:30884649:A:G	0.2769	-0.0125804	0.0020651	-6.09193	1.11557e-09	ATAD5	2.963e-06				400400	same dir
rs882380	17:48216874:A:C	0.6047	0.0118884	0.00171533	6.93068	4.18833e-12	SKAP1	2.872e-05		LINC02086		535193	replicated
rs12962403	18:672035:T:C	0.152	-0.0134956	0.00233594	-5.7774	7.58656e-09	TYMS	2.042e-08		COLEC12	X	535193	same dir
rs2967676	19:8679402:A:C	0.8196	-0.0145797	0.00218103	-6.68475	2.31315e-11	ACTL9	4.992e-09		HNRNPM	X	535193	same dir
rs12976534	19:38253322:A:G	0.4568	0.0100649	0.0016836	5.97824	2.25568e-09	PPP1R14A	1.393e-11	X	PPP1R14A	X	535193	replicated
rs16991615	20:5967581:A:G	0.0513	0.0268549	0.00380153	7.06424	1.615e-12	MCM8	2.16e-05				535193	same dir
rs75691080	20:63638397:T:C	0.0987	-0.0179499	0.00281182	-6.38373	1.72823e-10	STMN3	6.218e-06				535193	replicated

### Sheet: ST12
Supplementary Table 12: Genetic correlation (linkage disequilibrium score regression) results for MTAG and multiple gynecological traits, including GWAS used in the multi-trait analysis.
p1	p2	rg	se	z	p	h2_liab	h2_liab_se	h2_int	h2_int_se	gcov_int	gcov_int_se
MTAG	FGTP meta-analysis *	0.9052	0.0119	75.9025	0	0.0486	0.0062	1.0302	0.0086	0.8664	0.0086
MTAG	Endometrial cancer *	0.4717	0.0685	6.8817	5.9128e-12	0.0292	0.0043	1.0614	0.0083	0.2557	0.0068
MTAG	Ovarian cancer *	0.4455	0.0714	6.2363	4.4791e-10	0.0199	0.0042	1.025	0.0076	0.1142	0.006
MTAG	Cervical cancer	0.0463	0.0877	0.5281	0.59741	0.0543	0.0153	1.0174	0.0072	0.0038	0.0049
MTAG	Endometriosis *	0.6423	0.0404	15.8956	6.7921e-57	0.0183	0.0016	0.9282	0.008	0.312	0.0065
MTAG	Uterine Fibroids *	0.6819	0.0318	21.4566	3.9652e-102	0.0755	0.0084	1.0058	0.0121	0.3843	0.0085
MTAG	Polycystic ovarian syndrome	0.191	0.0735	2.5982	0.0093724	0.4043	0.0669	0.9747	0.0066	-0.0033	0.0048
	* represents traits included in the MTAG analysis

### Sheet: ST13
Supplementary Table 13: Nominally significant lead SNPs (P < 5x10-6) for FGT polyps from the All of Us cohort. The effect allele is A1.
SNP	CHR	BP38	A1	A2	A1FREQ	N	BETA	SE	CHISQ	PVAL
rs12047174	1	18119445	G	A	0.307082	134171	-0.118222	0.0257968	21.2472	4.0371e-06
rs142603520	4	149013838	G	A	0.0157561	134170	-0.528678	0.11918	23.2126	1.45041e-06
rs2787917	6	87682016	G	A	0.172747	134167	0.140486	0.0296023	21.8456	2.95488e-06
rs112540477	6	167769743	C	A	0.0564557	134176	0.227202	0.0459784	22.9224	1.68675e-06
rs10766281	11	15706898	A	G	0.247971	134171	0.134002	0.0260857	25.7685	3.84911e-07
rs7312089	12	59861118	T	G	0.551229	134172	0.121847	0.0235344	26.8255	2.22679e-07
rs113414612	14	98283098	A	G	0.219442	125188	-0.140469	0.0304203	21.7701	3.07362e-06
rs6497930	16	26148395	A	C	0.319183	134174	-0.117825	0.0254667	21.6335	3.30027e-06
rs173179	19	45297760	T	C	0.985072	134174	-0.417932	0.0800769	24.1289	9.00969e-07

### Sheet: ST14
Supplementary Table 14: Cohort description of the 4 cohorts that were meta-analysed to form the GWAS meta-analysis of FGT polyps, and the separate replication set (All of Us).
Cohort	UK Biobank			FinnGen (r11)			Estonian Biobank			Michigan Genomics Initiative			All of Us
Cases	13386			15690			18181			1143			3812
Controls	223939			111583			116612			25000			130368
Diagnosis code	Name	Code		Name	Code		Name	Code		Name	Code		Name	Code
	ICD10	N84.0,1,2,3,8,9		ICD10	N84.0,1,2,3,8,9		ICD10	N84.0,1,2,3,8,9		ICD10	N84.0,1,2,3,8,9		ICD10	N84.0,1,2,3,8,9
				ICD9	6210|6227|6237|6246					ICD9	6210|6227|6237|6246
				ICD8	62520
GWAS Software	REGENIE			REGENIE			REGENIE			SAIGE			REGENIE
SNP array/ imputation panel	UKBB Axiom genotype array/ HRC UK10K			FinnGen Axiom chip array / Finnish-specific Sequencing Initiative Suomi			Illumina GSA v1.0, 2.0 and 2.0_EST arrays / Estonian-specific imputation panel			Illumina GSA array / HRC			Whole Genome Sequencing
Proportion of meta-analysis	45.1588			24.2178			25.6488			4.97456
Covariates	Age, Batch, PC1-10			Age, Batch, PC1-10			Birth year and PC1-10			Age, Batch, PC1-10			Age, Batch, PC1-10
QC	INFO		0.3	INFO		0.6	INFO		0.3	INFO		0.3	INFO		NA
	HWE P		<1e−6	HWE P		<1e−6	HWE P		<1e−4	HWE P		<1e−4	HWE P		NA
	Missingness		0.05	Missingness		0.02	Missingness		0.05	Missingness		0.01	Missingness		0.02
Citation	Bycroft, C. et al. The UK Biobank resource with deep phenotyping and genomic data. Nature 562, 203–209 (2018). Genetics, N. & 2016. A reference panel of 64,976 haplotypes for genotype imputation. Nat. Genet. 48, 1279–1283 (2016).			2Kurki, M. I. et al. FinnGen: Unique genetic insights from combining isolated population and national health register data. bioRxiv (2022) doi:10.1101/2022.03.03.22271360.			Milani, L. et al. The Estonian Biobank’s journey from biobanking to personalized medicine. Nat. Commun. 16, 3270 (2025).			Zawistowski, M. et al. The Michigan Genomics Initiative: A biobank linking genotypes and electronic clinical records in Michigan Medicine patients. Cell Genom. 3, 100257 (2023).			All of Us Research Program Genomics Investigators. Genomic data in the All of Us Research Program. Nature 627, 340–346 (2024).
